## Supplementary Data 9 for "Single-nucleus transcriptomics reveals disease- and pathology-specific signatures in α-synucleinopathies" (part 7 of 8)

### Sheet: oligodendrocytes_00 (continued)
gene_id	coef	ci.hi	ci.lo	z	pval	p_adj	cluster
BOK	-0.0373988	0.128727	-0.203525	-0.441233	0.845073	1	oligodendrocytes_00
MEF2A	0.0179998	0.158401	-0.122401	0.251273	0.845403	1	oligodendrocytes_00
RHOBTB3	-0.0108131	0.0435177	-0.0651438	-0.390078	0.845549	1	oligodendrocytes_00
QDPR	-0.0127439	0.187763	-0.213251	-0.124572	0.845552	1	oligodendrocytes_00
CERCAM	-0.0289683	0.152484	-0.21042	-0.312903	0.845876	1	oligodendrocytes_00
IRF2	-0.0100077	0.0355729	-0.0555883	-0.430331	0.846486	1	oligodendrocytes_00
PRRG1	0.0107654	0.0953145	-0.0737837	0.249557	0.846525	1	oligodendrocytes_00
MAPKAP1	0.0046629	0.0618172	-0.0524914	0.159902	0.847387	1	oligodendrocytes_00
SRGAP3	0.0041518	0.155631	-0.147327	0.0537195	0.847499	1	oligodendrocytes_00
ACSL1	-0.0156002	0.0678798	-0.0990801	-0.366265	0.84778	1	oligodendrocytes_00
PRKCA	0.000164217	0.00643312	-0.00610469	0.0513422	0.847998	1	oligodendrocytes_00
RASGRF2	-0.0168123	0.212123	-0.245747	-0.143934	0.848033	1	oligodendrocytes_00
ERBIN	0.149747	0.732968	-0.433473	0.50324	0.848659	1	oligodendrocytes_00
STAT1	0.0234381	0.113009	-0.0661324	0.512867	0.849081	1	oligodendrocytes_00
HAPLN2	-0.0119455	0.189866	-0.213757	-0.116013	0.850132	1	oligodendrocytes_00
ANAPC16	0.033439	0.143446	-0.0765676	0.595775	0.850428	1	oligodendrocytes_00
FBXL5	0.0117936	0.0532426	-0.0296555	0.557672	0.851005	1	oligodendrocytes_00
ZMYM2	0.0204356	0.0947562	-0.0538849	0.538923	0.85121	1	oligodendrocytes_00
HECTD1	0.0087393	0.0713058	-0.0538272	0.273768	0.851356	1	oligodendrocytes_00
CADM1	0.0245713	0.145266	-0.0961239	0.399012	0.852731	1	oligodendrocytes_00
PPP1R16B	0.0131125	0.122447	-0.0962217	0.23506	0.854875	1	oligodendrocytes_00
SEC62	-0.0202041	0.06167	-0.102078	-0.483661	0.855219	1	oligodendrocytes_00
PADI2	-0.0232861	0.0870124	-0.133585	-0.413785	0.855261	1	oligodendrocytes_00
PHYHIPL	0.053136	0.263705	-0.157432	0.494588	0.855859	1	oligodendrocytes_00
C11orf58	-0.0173166	0.0505133	-0.0851466	-0.500368	0.855918	1	oligodendrocytes_00
ARFGEF1	-0.00522275	0.0414235	-0.051869	-0.219447	0.855946	1	oligodendrocytes_00
PHC2	0.0187259	0.0954628	-0.0580109	0.478286	0.856051	1	oligodendrocytes_00
HEPN1	0.00397259	0.133368	-0.125423	0.0601732	0.8562	1	oligodendrocytes_00
CNOT4	0.00746241	0.0447987	-0.0298739	0.391738	0.856278	1	oligodendrocytes_00
ATP10B	-0.00157264	0.131045	-0.13419	-0.0232422	0.856357	1	oligodendrocytes_00
ARHGEF7	0.0277454	0.132615	-0.0771241	0.518549	0.856469	1	oligodendrocytes_00
DNMT3A	0.019864	0.0965829	-0.0568549	0.507473	0.856898	1	oligodendrocytes_00
PCBP2	-0.00951335	0.0287902	-0.0478169	-0.486791	0.858139	1	oligodendrocytes_00
RETREG1	0.00681973	0.126497	-0.112858	0.111687	0.858313	1	oligodendrocytes_00
WSB1	-0.00625265	0.134277	-0.146783	-0.0872055	0.858325	1	oligodendrocytes_00
PPM1K	-0.032036	0.102269	-0.166341	-0.467513	0.858597	1	oligodendrocytes_00
GRM3	-0.0112555	0.0757958	-0.0983069	-0.253418	0.858957	1	oligodendrocytes_00
FAR1	0.0146541	0.148904	-0.119595	0.213941	0.860032	1	oligodendrocytes_00
SETX	0.0128893	0.0629499	-0.0371713	0.50464	0.860112	1	oligodendrocytes_00
AK3	0.00423551	0.0662458	-0.0577747	0.133872	0.860927	1	oligodendrocytes_00
SON	-0.0185368	0.0549125	-0.0919861	-0.494648	0.861347	1	oligodendrocytes_00
ARID1A	0.0122593	0.055947	-0.0314283	0.549991	0.861524	1	oligodendrocytes_00
TMEFF1	0.00315271	0.213459	-0.207153	0.029382	0.861781	1	oligodendrocytes_00
ADIPOR2	0.0378396	0.190934	-0.115255	0.484436	0.863117	1	oligodendrocytes_00
GSN	-0.0352665	0.0912304	-0.161763	-0.546425	0.864811	1	oligodendrocytes_00
HMBOX1	0.00303319	0.0972702	-0.0912038	0.0630851	0.86516	1	oligodendrocytes_00
NSRP1	0.015493	0.0702672	-0.0392812	0.554379	0.866076	1	oligodendrocytes_00
SGMS1	-0.0257117	0.0673961	-0.11882	-0.541244	0.866143	1	oligodendrocytes_00
SPECC1L	-0.0227212	0.0701567	-0.115599	-0.479476	0.866462	1	oligodendrocytes_00
PPA1	-0.0472724	0.159362	-0.253907	-0.448386	0.868078	1	oligodendrocytes_00
VAPA	0.00560412	0.0744543	-0.063246	0.159533	0.868406	1	oligodendrocytes_00
REV1	-0.00847985	0.0408611	-0.0578208	-0.336844	0.868582	1	oligodendrocytes_00
UBE3A	0.00524507	0.0643318	-0.0538417	0.173984	0.868669	1	oligodendrocytes_00
ERC1	0.0104703	0.121066	-0.100125	0.185553	0.868879	1	oligodendrocytes_00
RASSF2	-0.0420263	0.11238	-0.196432	-0.533464	0.868896	1	oligodendrocytes_00
AUTS2	-0.0374023	0.120815	-0.195619	-0.463333	0.868972	1	oligodendrocytes_00
PTCD3	-0.00141455	0.0358003	-0.0386294	-0.0744992	0.870823	1	oligodendrocytes_00
FA2H	-0.019886	0.0647889	-0.104561	-0.4603	0.871163	1	oligodendrocytes_00
FNDC3A	0.00785642	0.0631647	-0.0474518	0.278409	0.871695	1	oligodendrocytes_00
TTC7A	0.018375	0.0875326	-0.0507826	0.520757	0.871752	1	oligodendrocytes_00
PKN2	0.00465946	0.0872129	-0.077894	0.110624	0.871873	1	oligodendrocytes_00
LONP2	0.0110601	0.064377	-0.0422569	0.406575	0.871982	1	oligodendrocytes_00
SLC35D2	0.0136542	0.0670904	-0.039782	0.500817	0.872519	1	oligodendrocytes_00
LUC7L2	-0.0476675	0.151167	-0.246502	-0.469872	0.873052	1	oligodendrocytes_00
ANLN	0.0299919	0.224634	-0.16465	0.302006	0.873461	1	oligodendrocytes_00
SLC12A2	0.00354165	0.0949367	-0.0878534	0.0759506	0.87351	1	oligodendrocytes_00
DNHD1	0.0023178	0.0536472	-0.0490116	0.0885031	0.873606	1	oligodendrocytes_00
TRPC1	-0.0240125	0.100088	-0.148113	-0.379238	0.874422	1	oligodendrocytes_00
RPS6KA5	0.00827942	0.0811003	-0.0645415	0.22284	0.877542	1	oligodendrocytes_00
FOXO3	-0.0125309	0.0537559	-0.0788177	-0.370513	0.878449	1	oligodendrocytes_00
KLF13	0.0140744	0.0669996	-0.0388507	0.521214	0.879036	1	oligodendrocytes_00
DENND11	0.0237606	0.146149	-0.0986276	0.380509	0.879377	1	oligodendrocytes_00
CCDC122	0.0480048	0.302484	-0.206475	0.369726	0.879441	1	oligodendrocytes_00
NR1D2	-0.00180703	0.0416399	-0.045254	-0.0815183	0.879617	1	oligodendrocytes_00
WDR11	0.00945465	0.0569381	-0.0380288	0.390258	0.880399	1	oligodendrocytes_00
KDM5A	0.00132169	0.036702	-0.0340587	0.0732178	0.881159	1	oligodendrocytes_00
LARP1	-0.00141384	0.0465114	-0.0493391	-0.0578208	0.881201	1	oligodendrocytes_00
UBE2K	0.00994539	0.0467745	-0.0268837	0.529271	0.88155	1	oligodendrocytes_00
TRA2A	-0.0131772	0.0778733	-0.104228	-0.283654	0.883575	1	oligodendrocytes_00
TMEFF2	-0.0327289	0.10044	-0.165898	-0.481699	0.884153	1	oligodendrocytes_00
KLHL24	-0.0185279	0.0877861	-0.124842	-0.341572	0.884223	1	oligodendrocytes_00
ARHGEF2	-0.000925121	0.061618	-0.0634682	-0.0289913	0.884525	1	oligodendrocytes_00
RBFOX2	-0.00424561	0.0361759	-0.0446672	-0.205861	0.885264	1	oligodendrocytes_00
GLTP	-0.00326852	0.0633042	-0.0698413	-0.0962282	0.887757	1	oligodendrocytes_00
SPP1	0.0222885	0.234195	-0.189618	0.206151	0.888173	1	oligodendrocytes_00
UBE4B	-0.0056389	0.0700775	-0.0813553	-0.145966	0.88881	1	oligodendrocytes_00
ARPP21	-0.0296805	0.0919193	-0.15128	-0.478394	0.888901	1	oligodendrocytes_00
SNX1	0.0198388	0.101443	-0.0617655	0.476486	0.889467	1	oligodendrocytes_00
TEAD1	-0.00471488	0.0242173	-0.0336471	-0.319402	0.88983	1	oligodendrocytes_00
STMN4	-0.00441164	0.0829953	-0.0918186	-0.0989241	0.890052	1	oligodendrocytes_00
S100B	-0.00548302	0.200256	-0.211222	-0.0522338	0.890134	1	oligodendrocytes_00
FOXP1	0.028785	0.153415	-0.0958447	0.452682	0.890635	1	oligodendrocytes_00
SH3BP4	0.00352526	0.0977972	-0.0907467	0.0732921	0.89066	1	oligodendrocytes_00
DOP1A	-0.0110205	0.0478446	-0.0698857	-0.366938	0.892455	1	oligodendrocytes_00
PTPN11	0.018857	0.095168	-0.0574541	0.48432	0.893616	1	oligodendrocytes_00
AKAP11	0.0190492	0.10093	-0.0628315	0.455978	0.893965	1	oligodendrocytes_00
CREB5	0.0340528	0.215855	-0.14775	0.367114	0.893991	1	oligodendrocytes_00
CBFA2T2	0.0123468	0.0798064	-0.0551128	0.358723	0.894678	1	oligodendrocytes_00
PRRC2C	-0.0127688	0.0475118	-0.0730494	-0.415166	0.894824	1	oligodendrocytes_00
MTCH1	0.0145259	0.121961	-0.0929087	0.265001	0.894993	1	oligodendrocytes_00
C2orf88	-0.0067125	0.0731842	-0.0866092	-0.164666	0.895337	1	oligodendrocytes_00
SPEN	-0.0182049	0.0634226	-0.0998325	-0.43712	0.89568	1	oligodendrocytes_00
FAM13B	-0.02399	0.0932635	-0.141244	-0.401008	0.89587	1	oligodendrocytes_00
KRIT1	0.00921589	0.0556186	-0.0371869	0.389262	0.897057	1	oligodendrocytes_00
RBM28	0.00319116	0.0837052	-0.0773229	0.0776829	0.89729	1	oligodendrocytes_00
NAP1L4	0.0192551	0.109339	-0.0708289	0.418934	0.897869	1	oligodendrocytes_00
MITF	0.011016	0.0803618	-0.0583298	0.311352	0.898025	1	oligodendrocytes_00
NAA25	-0.00609935	0.0690812	-0.0812799	-0.159011	0.89808	1	oligodendrocytes_00
FKBP5	0.0536543	0.412072	-0.304764	0.293402	0.898363	1	oligodendrocytes_00
NFAT5	-0.0116493	0.0407247	-0.0640233	-0.435944	0.899046	1	oligodendrocytes_00
NPC1	0.021522	0.113472	-0.0704276	0.458756	0.899367	1	oligodendrocytes_00
SNX6	0.00804739	0.0414454	-0.0253506	0.472262	0.899678	1	oligodendrocytes_00
PPP2R5A	0.0122773	0.063122	-0.0385675	0.473264	0.899865	1	oligodendrocytes_00
AKAP6	-0.0123196	0.167711	-0.19235	-0.134121	0.900484	1	oligodendrocytes_00
ZDHHC20	0.0122043	0.220271	-0.195863	0.114963	0.903999	1	oligodendrocytes_00
MORF4L1	-0.019328	0.0677388	-0.106395	-0.435094	0.904531	1	oligodendrocytes_00
RASA1	-0.0248575	0.206461	-0.256176	-0.210618	0.905558	1	oligodendrocytes_00
CREBRF	-0.01792	0.0778559	-0.113696	-0.366716	0.905617	1	oligodendrocytes_00
MAP7	0.00671955	0.108415	-0.0949764	0.129504	0.905659	1	oligodendrocytes_00
CPEB4	0.00511949	0.0958711	-0.0856321	0.110566	0.907578	1	oligodendrocytes_00
SUGT1	0.0280115	0.15076	-0.0947369	0.44727	0.907687	1	oligodendrocytes_00
UBE4A	0.0114361	0.0735157	-0.0506435	0.361059	0.907902	1	oligodendrocytes_00
TGOLN2	0.00967492	0.0643993	-0.0450494	0.346509	0.907905	1	oligodendrocytes_00
OTUD7A	0.0115811	0.0992793	-0.0761172	0.258825	0.90839	1	oligodendrocytes_00
SLC6A15	0.0111288	0.0652762	-0.0430185	0.402829	0.908525	1	oligodendrocytes_00
DHX15	0.00457337	0.0464885	-0.0373418	0.213852	0.908579	1	oligodendrocytes_00
SLC9A9	-0.0227988	0.079048	-0.124646	-0.438746	0.908658	1	oligodendrocytes_00
SPECC1	-0.0203699	0.0724483	-0.113188	-0.430133	0.909451	1	oligodendrocytes_00
COBL	-0.0140962	0.0498355	-0.0780278	-0.432149	0.909557	1	oligodendrocytes_00
ZNF655	-0.00384056	0.0145305	-0.0222117	-0.409739	0.909722	1	oligodendrocytes_00
ZZEF1	0.00327112	0.0369064	-0.0303642	0.190612	0.910383	1	oligodendrocytes_00
ITPRID2	-0.0125644	0.0592612	-0.0843901	-0.342856	0.91044	1	oligodendrocytes_00
SH3KBP1	0.0245711	0.136872	-0.0877295	0.428835	0.910539	1	oligodendrocytes_00
ICE1	-0.000439571	0.0459679	-0.0468471	-0.0185647	0.910771	1	oligodendrocytes_00
DZIP3	0.00633548	0.0336291	-0.0209581	0.454953	0.911022	1	oligodendrocytes_00
NFIX	-0.00257479	0.126542	-0.131692	-0.0390847	0.911188	1	oligodendrocytes_00
ARMH4	0.0112194	0.0606575	-0.0382188	0.444788	0.911431	1	oligodendrocytes_00
CEP95	-0.0076163	0.0416841	-0.0569167	-0.30279	0.91144	1	oligodendrocytes_00
ATP1B1	-0.0349697	0.141751	-0.21169	-0.38784	0.911957	1	oligodendrocytes_00
ANKRD13C	-0.0017202	0.0287244	-0.0321648	-0.110743	0.91204	1	oligodendrocytes_00
KANK1	-0.029025	0.178008	-0.236058	-0.274778	0.91205	1	oligodendrocytes_00
HBP1	-0.00843751	0.0518977	-0.0687727	-0.274089	0.912285	1	oligodendrocytes_00
ATM	-0.00921285	0.0735928	-0.0920185	-0.218063	0.913015	1	oligodendrocytes_00
FGF1	0.0251272	0.160485	-0.110231	0.363839	0.913273	1	oligodendrocytes_00
SMURF1	0.0131612	0.084322	-0.0579995	0.362497	0.913691	1	oligodendrocytes_00
PIK3R1	0.00408452	0.110691	-0.102522	0.0750943	0.914085	1	oligodendrocytes_00
TMED10	-0.009027	0.0419398	-0.0599938	-0.34714	0.914416	1	oligodendrocytes_00
PSD3	-0.0292061	0.111231	-0.169643	-0.407604	0.914726	1	oligodendrocytes_00
ENAH	-0.00357446	0.0482535	-0.0554025	-0.135174	0.915452	1	oligodendrocytes_00
MEGF9	-0.0144015	0.0580602	-0.0868631	-0.389536	0.915639	1	oligodendrocytes_00
TIMP2	-0.0142699	0.058865	-0.0874048	-0.382423	0.915695	1	oligodendrocytes_00
KIAA1958	0.00223369	0.0938725	-0.0894051	0.047774	0.916756	1	oligodendrocytes_00
WDR59	-0.012611	0.058132	-0.083354	-0.349394	0.917019	1	oligodendrocytes_00
LAMA2	0.000333881	0.010848	-0.0101802	0.0622397	0.917376	1	oligodendrocytes_00
TBCD	0.00426091	0.0838245	-0.0753027	0.104963	0.917391	1	oligodendrocytes_00
PDE8A	-0.0252193	0.110311	-0.160749	-0.364708	0.91779	1	oligodendrocytes_00
MAP3K7	-0.0174538	0.0669562	-0.101864	-0.405269	0.918223	1	oligodendrocytes_00
HDAC9	0.0223173	0.160701	-0.116067	0.316085	0.918851	1	oligodendrocytes_00
VEZF1	-0.0119659	0.0664038	-0.0903356	-0.299257	0.919444	1	oligodendrocytes_00
PURB	-0.000823888	0.0372955	-0.0389433	-0.0423614	0.919518	1	oligodendrocytes_00
MICU1	-0.00626797	0.0477238	-0.0602598	-0.227534	0.919649	1	oligodendrocytes_00
DYNC1I2	-0.0213143	0.0891802	-0.131809	-0.378076	0.920596	1	oligodendrocytes_00
YTHDC1	0.0106126	0.0713657	-0.0501405	0.342373	0.920965	1	oligodendrocytes_00
RDX	-0.0213947	0.0933295	-0.136119	-0.365511	0.921342	1	oligodendrocytes_00
TMEM63A	0.0323033	0.205365	-0.140759	0.365842	0.921378	1	oligodendrocytes_00
PAPOLA	-0.0208673	0.162172	-0.203906	-0.223445	0.923611	1	oligodendrocytes_00
MAP2K4	0.0195277	0.130611	-0.0915557	0.344549	0.923628	1	oligodendrocytes_00
ELAVL3	-0.0163012	0.0870061	-0.119608	-0.309269	0.923652	1	oligodendrocytes_00
SPIRE1	-0.0108862	0.0455831	-0.0673555	-0.377843	0.923735	1	oligodendrocytes_00
FGFR2	0.00569571	0.154597	-0.143206	0.0749715	0.924177	1	oligodendrocytes_00
ATF7	0.00151444	0.058876	-0.0558472	0.0517463	0.924757	1	oligodendrocytes_00
DNAJB2	0.0211569	0.132271	-0.0899572	0.373191	0.926353	1	oligodendrocytes_00
TOB2	-0.00437102	0.0447737	-0.0535158	-0.174323	0.927068	1	oligodendrocytes_00
CAPN7	0.0127663	0.0768817	-0.0513491	0.390257	0.927137	1	oligodendrocytes_00
PPP1R14A	-0.0147382	0.0962288	-0.125705	-0.260315	0.927465	1	oligodendrocytes_00
RPL11	0.0258097	0.198819	-0.147199	0.29239	0.927609	1	oligodendrocytes_00
ATP11A	0.0175281	0.114787	-0.0797311	0.353226	0.928208	1	oligodendrocytes_00
LPAR1	0.00440311	0.186979	-0.178173	0.0472677	0.928419	1	oligodendrocytes_00
TMTC2	0.0153953	0.0989521	-0.0681614	0.361123	0.929303	1	oligodendrocytes_00
RUFY3	-0.0165246	0.0768804	-0.10993	-0.346745	0.929313	1	oligodendrocytes_00
CSPP1	-0.0124549	0.0605974	-0.0855072	-0.33416	0.929618	1	oligodendrocytes_00
KMT5B	-0.00207576	0.0600746	-0.0642261	-0.065461	0.931007	1	oligodendrocytes_00
APOLD1	-0.0167984	0.255449	-0.289045	-0.120935	0.931298	1	oligodendrocytes_00
DLG1	0.00243506	0.139445	-0.134574	0.0348343	0.931388	1	oligodendrocytes_00
FAM133B	0.00577383	0.0677159	-0.0561682	0.182695	0.931715	1	oligodendrocytes_00
GDAP1	-0.0127296	0.128825	-0.154284	-0.176254	0.932285	1	oligodendrocytes_00
CLEC16A	0.012986	0.0791933	-0.0532213	0.38443	0.932496	1	oligodendrocytes_00
DSEL	0.0157415	0.111726	-0.0802434	0.321434	0.932519	1	oligodendrocytes_00
NCKAP1	-0.00697941	0.0506045	-0.0645633	-0.237556	0.932798	1	oligodendrocytes_00
DDX3X	0.0107499	0.0658885	-0.0443887	0.382118	0.934137	1	oligodendrocytes_00
AMBRA1	-0.00523183	0.0427271	-0.0531908	-0.213812	0.935517	1	oligodendrocytes_00
HNRNPM	-0.0032738	0.045049	-0.0515966	-0.132785	0.935988	1	oligodendrocytes_00
LSM14A	0.00583494	0.0585571	-0.0468872	0.216916	0.936676	1	oligodendrocytes_00
ZNF536	-0.017602	0.0845986	-0.119803	-0.337564	0.937262	1	oligodendrocytes_00
EPB41L2	0.00914212	0.12624	-0.107956	0.153019	0.939341	1	oligodendrocytes_00
RALGDS	-0.00911779	0.0477942	-0.0660298	-0.314003	0.939896	1	oligodendrocytes_00
SLC13A3	0.01949	0.178089	-0.139109	0.240857	0.939915	1	oligodendrocytes_00
TSC22D4	-0.0162619	0.136895	-0.169419	-0.208106	0.940424	1	oligodendrocytes_00
ASPA	0.0071172	0.0681359	-0.0539015	0.228609	0.940663	1	oligodendrocytes_00
SNX14	-6.97281e-05	0.0414079	-0.0415474	-0.0032949	0.941146	1	oligodendrocytes_00
YME1L1	0.00334464	0.0359559	-0.0292666	0.201016	0.941472	1	oligodendrocytes_00
LARS1	-0.00131134	0.0510899	-0.0537125	-0.049048	0.942092	1	oligodendrocytes_00
HDAC4	-0.00368144	0.090773	-0.0981359	-0.0763912	0.942218	1	oligodendrocytes_00
MAP4	0.0108184	0.0767622	-0.0551254	0.321542	0.942357	1	oligodendrocytes_00
KLC1	0.00446535	0.0488609	-0.0399302	0.197135	0.943724	1	oligodendrocytes_00
SORCS2	-0.0031341	0.107583	-0.113851	-0.0554813	0.944361	1	oligodendrocytes_00
SNAP23	0.00267603	0.0700517	-0.0646997	0.0778459	0.945594	1	oligodendrocytes_00
RBM33	-0.00655733	0.0342904	-0.047405	-0.314635	0.945642	1	oligodendrocytes_00
CDH19	-0.0117902	0.173886	-0.197467	-0.124455	0.945824	1	oligodendrocytes_00
EMSY	0.002177	0.080768	-0.076414	0.0542918	0.946049	1	oligodendrocytes_00
AP3B1	-0.00265599	0.0613221	-0.066634	-0.0813661	0.946161	1	oligodendrocytes_00
FAM214A	0.00218254	0.132293	-0.127927	0.0328775	0.946419	1	oligodendrocytes_00
PHLPP1	-0.00997645	0.0940557	-0.114009	-0.187956	0.946759	1	oligodendrocytes_00
PPIG	-0.0049499	0.0313389	-0.0412387	-0.267345	0.947203	1	oligodendrocytes_00
PTMA	-0.000213689	0.20848	-0.208908	-0.00200688	0.947266	1	oligodendrocytes_00
USP22	-0.0102787	0.0863425	-0.1069	-0.208504	0.948022	1	oligodendrocytes_00
TMEM165	-0.00152479	0.22377	-0.22682	-0.013265	0.948985	1	oligodendrocytes_00
CDH20	0.01856	0.138755	-0.101635	0.302649	0.949551	1	oligodendrocytes_00
RSF1	0.00727369	0.0525434	-0.037996	0.314916	0.94968	1	oligodendrocytes_00
CYP2J2	-0.00145803	0.0152738	-0.0181899	-0.170793	0.949795	1	oligodendrocytes_00
SVEP1	0.00571047	0.0813255	-0.0699046	0.148017	0.949859	1	oligodendrocytes_00
SORT1	0.00478356	0.141992	-0.132425	0.068331	0.949896	1	oligodendrocytes_00
MYRF	0.0189597	0.163245	-0.125325	0.257548	0.949942	1	oligodendrocytes_00
PHF21A	0.00971956	0.10535	-0.0859111	0.199204	0.950847	1	oligodendrocytes_00
SEMA3B	-0.0257457	0.15808	-0.209571	-0.274503	0.950978	1	oligodendrocytes_00
LRP1B	0.0378846	0.275268	-0.199498	0.312796	0.952345	1	oligodendrocytes_00
HTRA1	0.0180237	0.223208	-0.187161	0.172166	0.952934	1	oligodendrocytes_00
EPC2	0.00801545	0.0821071	-0.0660762	0.212035	0.95313	1	oligodendrocytes_00
ELMO1	-0.00591428	0.11374	-0.125569	-0.0968772	0.953724	1	oligodendrocytes_00
ADARB2	0.00920623	0.33683	-0.318417	0.0550751	0.955041	1	oligodendrocytes_00
CCP110	0.00880784	0.193877	-0.176261	0.093279	0.955343	1	oligodendrocytes_00
ILKAP	0.00349891	0.0371095	-0.0301117	0.204035	0.955399	1	oligodendrocytes_00
MKLN1	0.01646	0.175699	-0.142779	0.202594	0.956001	1	oligodendrocytes_00
HDLBP	-0.00388344	0.0652766	-0.0730434	-0.110055	0.956205	1	oligodendrocytes_00
FDFT1	0.00221777	0.0700235	-0.065588	0.0641059	0.95634	1	oligodendrocytes_00
ARHGAP23	0.00840888	0.0871311	-0.0703134	0.209358	0.95667	1	oligodendrocytes_00
YY1	0.00457415	0.0753686	-0.0662203	0.126637	0.957498	1	oligodendrocytes_00
RAPGEF6	-0.0215223	0.141364	-0.184409	-0.258971	0.957704	1	oligodendrocytes_00
NLGN1	-0.0212329	0.124917	-0.167383	-0.284746	0.958305	1	oligodendrocytes_00
BDP1	-0.00124986	0.0324376	-0.0349373	-0.0727176	0.958434	1	oligodendrocytes_00
CREBZF	-0.00619894	0.0630387	-0.0754366	-0.175478	0.9598	1	oligodendrocytes_00
FAM120A	0.00528231	0.0523225	-0.0417579	0.220091	0.959928	1	oligodendrocytes_00
RBM39	-0.00958783	0.0582975	-0.0774732	-0.276817	0.960149	1	oligodendrocytes_00
VGLL4	-0.00273666	0.0549957	-0.060469	-0.0929071	0.960417	1	oligodendrocytes_00
RABGEF1	0.020552	0.190203	-0.149099	0.237436	0.960466	1	oligodendrocytes_00
FBXO11	0.000539105	0.0553591	-0.0542808	0.0192745	0.960573	1	oligodendrocytes_00
TM9SF3	-0.00635408	0.0611256	-0.0738338	-0.184556	0.961307	1	oligodendrocytes_00
PHF3	-0.0127654	0.0824703	-0.108001	-0.262714	0.961478	1	oligodendrocytes_00
EVI2A	0.00118499	0.115787	-0.113417	0.0202661	0.961595	1	oligodendrocytes_00
MAGI2	0.0017752	0.0921716	-0.0886212	0.0384896	0.962124	1	oligodendrocytes_00
CD22	0.00871548	0.0704155	-0.0529845	0.276856	0.962536	1	oligodendrocytes_00
CYP27A1	0.00818235	0.0654129	-0.0490482	0.280219	0.963202	1	oligodendrocytes_00
PPP3CA	0.00161368	0.0151803	-0.0119529	0.233128	0.964204	1	oligodendrocytes_00
FBXO9	-0.00501274	0.0321151	-0.0421406	-0.264621	0.964335	1	oligodendrocytes_00
RTTN	-0.000353072	0.0472185	-0.0479247	-0.0145467	0.964393	1	oligodendrocytes_00
POLK	0.00309322	0.035295	-0.0291085	0.188269	0.964527	1	oligodendrocytes_00
SLC48A1	-0.0118021	0.0866189	-0.110223	-0.235028	0.964904	1	oligodendrocytes_00
GAB1	0.00470827	0.113771	-0.104354	0.0846123	0.965714	1	oligodendrocytes_00
DDHD1	0.00397448	0.127261	-0.119312	0.0631851	0.966554	1	oligodendrocytes_00
GAS7	0.0146766	0.143272	-0.113919	0.223692	0.966579	1	oligodendrocytes_00
BTRC	-0.00899285	0.0655929	-0.0835786	-0.236314	0.967617	1	oligodendrocytes_00
SF1	-0.00228849	0.0916772	-0.0962542	-0.0477339	0.967728	1	oligodendrocytes_00
CDH2	0.011019	0.0998772	-0.0778391	0.243049	0.967765	1	oligodendrocytes_00
GRIA4	-0.000142413	0.0273397	-0.0276245	-0.0101566	0.968119	1	oligodendrocytes_00
ST3GAL5	-0.0175449	0.122587	-0.157677	-0.245392	0.968498	1	oligodendrocytes_00
SS18	-0.00434938	0.0393953	-0.048094	-0.194872	0.968703	1	oligodendrocytes_00
TRPC4AP	-0.00611297	0.081187	-0.093413	-0.137242	0.968964	1	oligodendrocytes_00
DDX46	-0.000359798	0.0553607	-0.0560803	-0.0126559	0.969072	1	oligodendrocytes_00
UGGT2	-0.00953514	0.0730619	-0.0921322	-0.226261	0.970672	1	oligodendrocytes_00
GOLGB1	-0.000320968	0.0500555	-0.0506975	-0.0124877	0.970937	1	oligodendrocytes_00
TBC1D5	0.00594549	0.0965927	-0.0847017	0.128553	0.970964	1	oligodendrocytes_00
OGT	-0.00415733	0.038717	-0.0470317	-0.190049	0.971337	1	oligodendrocytes_00
ZCCHC24	0.0138228	0.128899	-0.101254	0.235428	0.971688	1	oligodendrocytes_00
ARHGEF10	0.00188949	0.158231	-0.154452	0.0236874	0.971728	1	oligodendrocytes_00
TECPR2	0.00943482	0.127947	-0.109078	0.156034	0.972241	1	oligodendrocytes_00
SLC25A27	0.00473858	0.0763258	-0.0668487	0.129736	0.97237	1	oligodendrocytes_00
EMC10	-0.00534927	0.187969	-0.198668	-0.0542337	0.9726	1	oligodendrocytes_00
ZNF24	-0.0086115	0.0673041	-0.0845271	-0.222329	0.972612	1	oligodendrocytes_00
RNPC3	-0.00630597	0.0473747	-0.0599866	-0.230241	0.973048	1	oligodendrocytes_00
LRRC1	0.0130113	0.13342	-0.107398	0.211792	0.973687	1	oligodendrocytes_00
PNPT1	-0.0139049	0.109473	-0.137283	-0.220891	0.974483	1	oligodendrocytes_00
UBE2G2	0.00352449	0.110655	-0.103606	0.0644808	0.974839	1	oligodendrocytes_00
FAM228B	-0.00624434	0.0726492	-0.0851379	-0.155129	0.975049	1	oligodendrocytes_00
CPM	0.0130749	0.154565	-0.128415	0.181117	0.975173	1	oligodendrocytes_00
NR3C1	-0.0085883	0.0688124	-0.085989	-0.217476	0.9753	1	oligodendrocytes_00
CTDSPL2	-0.0016977	0.0432188	-0.0466142	-0.0740804	0.975304	1	oligodendrocytes_00
KDM2A	0.00247049	0.0556994	-0.0507584	0.0909672	0.975664	1	oligodendrocytes_00
BIN1	-0.0073324	0.134057	-0.148722	-0.101643	0.976217	1	oligodendrocytes_00
RAP1B	0.00222915	0.0271473	-0.022689	0.175336	0.976314	1	oligodendrocytes_00
KCNH8	-0.003754	0.195073	-0.202581	-0.0370056	0.976577	1	oligodendrocytes_00
CUL3	0.00519616	0.0583859	-0.0479935	0.191471	0.97678	1	oligodendrocytes_00
PCMTD2	0.0150413	0.16312	-0.133038	0.199086	0.977176	1	oligodendrocytes_00
NPAS3	-0.0100687	0.099541	-0.119678	-0.180041	0.977537	1	oligodendrocytes_00
DAAM2	-0.0041626	0.0869014	-0.0952266	-0.0895914	0.978091	1	oligodendrocytes_00
GATAD1	-0.00818272	0.129035	-0.1454	-0.116879	0.978658	1	oligodendrocytes_00
SNX9	0.00330969	0.0782165	-0.0715971	0.0865992	0.979196	1	oligodendrocytes_00
ASTN2	0.00520577	0.1755	-0.165088	0.0599147	0.979783	1	oligodendrocytes_00
ITGB1	0.00474971	0.0580373	-0.0485378	0.174699	0.981101	1	oligodendrocytes_00
RCN2	0.00311505	0.0416283	-0.0353982	0.158527	0.981587	1	oligodendrocytes_00
STAG1	-0.00474288	0.0822265	-0.0917122	-0.106887	0.981664	1	oligodendrocytes_00
FAM120B	0.00495622	0.0849705	-0.0750581	0.121404	0.982171	1	oligodendrocytes_00
TOP1	-0.000558362	0.0355263	-0.036643	-0.0303278	0.983052	1	oligodendrocytes_00
NAPEPLD	0.00228104	0.0402836	-0.0357215	0.117644	0.983615	1	oligodendrocytes_00
STX7	-0.00112374	0.0277732	-0.0300207	-0.076219	0.98365	1	oligodendrocytes_00
RSRP1	0.0106854	0.164	-0.142629	0.136602	0.983738	1	oligodendrocytes_00
B3GAT1	-0.0022046	0.0862587	-0.0906679	-0.0488444	0.983917	1	oligodendrocytes_00
DOCK5	-0.00946396	0.102524	-0.121452	-0.165634	0.985717	1	oligodendrocytes_00
NTM	0.0166993	0.346891	-0.313492	0.0991243	0.986284	1	oligodendrocytes_00
CBX5	-0.00402455	0.0463479	-0.054397	-0.156593	0.98661	1	oligodendrocytes_00
LUC7L3	-0.00541838	0.123382	-0.134219	-0.0824518	0.986769	1	oligodendrocytes_00
CPEB3	0.0114151	0.160618	-0.137788	0.149951	0.986858	1	oligodendrocytes_00
MARCHF7	0.00211782	0.0511094	-0.0468737	0.084726	0.98689	1	oligodendrocytes_00
SRRM2	0.00628078	0.0952344	-0.0826728	0.138388	0.987057	1	oligodendrocytes_00
PAK2	-0.0010427	0.059946	-0.0620315	-0.0335087	0.987649	1	oligodendrocytes_00
FUBP1	0.00471652	0.063499	-0.054066	0.157261	0.98775	1	oligodendrocytes_00
EIF5	-0.00553535	0.184798	-0.195868	-0.0570006	0.988521	1	oligodendrocytes_00
IKZF2	-0.00161939	0.113459	-0.116698	-0.0275806	0.988663	1	oligodendrocytes_00
PREX1	0.00324667	0.142001	-0.135508	0.0458606	0.98985	1	oligodendrocytes_00
RBM6	0.000237911	0.0518334	-0.0513576	0.00903755	0.989894	1	oligodendrocytes_00
MTMR10	0.00432381	0.0695635	-0.0609159	0.129898	0.991428	1	oligodendrocytes_00
IGSF11	-0.00861843	0.131056	-0.148293	-0.120937	0.992303	1	oligodendrocytes_00
RNF144A	-0.00257241	0.0897717	-0.0949165	-0.0545984	0.992343	1	oligodendrocytes_00
ZBTB1	0.00454532	0.0825518	-0.0734612	0.114204	0.9925	1	oligodendrocytes_00
FAM107B	0.00396248	0.080438	-0.0725131	0.101553	0.992563	1	oligodendrocytes_00
ZBTB20	-0.00129437	0.100467	-0.103055	-0.0249302	0.993101	1	oligodendrocytes_00
MFAP3L	0.00347199	0.12739	-0.120446	0.0549151	0.994157	1	oligodendrocytes_00
LIFR	-0.00642001	0.168047	-0.180887	-0.0721226	0.995484	1	oligodendrocytes_00
ZNF652	0.00522594	0.198845	-0.188393	0.0529012	0.996304	1	oligodendrocytes_00
CNOT1	0.00128502	0.04718	-0.04461	0.0548771	0.996545	1	oligodendrocytes_00
NCAM1	-0.0040332	0.141884	-0.149951	-0.0541739	0.996738	1	oligodendrocytes_00
PRH1	0.00219077	0.0611413	-0.0567598	0.0728377	0.997268	1	oligodendrocytes_00
PDK4	-0.00243886	0.0819902	-0.0868679	-0.0566164	0.997824	1	oligodendrocytes_00
DIP2A	0.000961141	0.0860353	-0.084113	0.0221431	0.998362	1	oligodendrocytes_00
ZBTB16	0.00844216	0.439661	-0.422777	0.0383711	0.998954	1	oligodendrocytes_00
TBC1D15	-0.000579085	0.0397248	-0.040883	-0.0281607	0.999334	1	oligodendrocytes_00

### Sheet: oligodendrocytes_03
gene_id	coef	ci.hi	ci.lo	z	pval	p_adj	cluster
ANKRD28	-0.230252	-0.144107	-0.316396	-5.2387	4.45974e-07	0.000689921	oligodendrocytes_03
CAPN3	0.434127	0.660223	0.208032	3.76334	8.87822e-07	0.00137257	oligodendrocytes_03
VPS13D	-0.167813	-0.0636324	-0.271994	-3.15709	1.40891e-06	0.00217676	oligodendrocytes_03
XRCC5	0.0813499	0.125333	0.0373666	3.62508	2.4152e-06	0.00372907	oligodendrocytes_03
APBB2	-0.257256	-0.155354	-0.359157	-4.94804	1.16799e-05	0.0180221	oligodendrocytes_03
PPM1H	-0.274654	-0.132097	-0.41721	-3.77613	1.84785e-05	0.0284754	oligodendrocytes_03
SLMAP	-0.226554	-0.113126	-0.339983	-3.9147	2.57258e-05	0.0396177	oligodendrocytes_03
ACER3	-0.276267	-0.138356	-0.414178	-3.92625	3.1701e-05	0.0487879	oligodendrocytes_03
SDCCAG8	-0.183419	-0.03736	-0.329478	-2.4613	4.31793e-05	0.0664097	oligodendrocytes_03
UBN2	-0.165671	-0.00830285	-0.32304	-2.06337	6.86704e-05	0.105478	oligodendrocytes_03
GRID2	-0.314862	-0.09889	-0.530834	-2.8574	9.12788e-05	0.140022	oligodendrocytes_03
CPEB1	0.122034	0.217093	0.0269761	2.51617	9.38512e-05	0.143874	oligodendrocytes_03
DIPK1A	-0.171885	-0.0661196	-0.27765	-3.18525	0.000108127	0.16565	oligodendrocytes_03
JARID2	0.0257502	0.107941	-0.0564401	0.614056	0.000111833	0.171217	oligodendrocytes_03
WWP1	-0.169165	-0.0685344	-0.269796	-3.29479	0.000136458	0.208781	oligodendrocytes_03
CTNND2	-0.250176	-0.0757712	-0.42458	-2.81148	0.000164994	0.252111	oligodendrocytes_03
CLASP1	-0.198075	-0.0889178	-0.307233	-3.55652	0.000165878	0.253295	oligodendrocytes_03
TARS3	-0.0498767	0.0198966	-0.11965	-1.40106	0.000207269	0.316293	oligodendrocytes_03
TCF4	-0.295051	-0.0888325	-0.501269	-2.80426	0.000221848	0.338319	oligodendrocytes_03
SPIDR	-0.185002	-0.00479763	-0.365207	-2.01214	0.000236156	0.359901	oligodendrocytes_03
BBS2	-0.375255	-0.164432	-0.586078	-3.48864	0.000239819	0.365245	oligodendrocytes_03
RPRD2	-0.150394	-0.0329184	-0.26787	-2.50917	0.000251723	0.383122	oligodendrocytes_03
REPS2	-0.221551	-0.108431	-0.334671	-3.8387	0.000263323	0.400514	oligodendrocytes_03
TMEM59	0.0518764	0.134575	-0.0308225	1.22947	0.00026626	0.404715	oligodendrocytes_03
PLPPR1	-0.291532	0.000247864	-0.583311	-1.9583	0.000269697	0.409669	oligodendrocytes_03
RTN1	-0.290222	0.165066	-0.745509	-1.24937	0.000277572	0.421354	oligodendrocytes_03
CEP290	-0.199672	0.110406	-0.50975	-1.2621	0.000279879	0.424576	oligodendrocytes_03
KAT2B	-0.214274	-0.0974388	-0.331109	-3.59455	0.000291869	0.442474	oligodendrocytes_03
CACNA2D1	-0.146838	-0.076295	-0.217381	-4.07974	0.000340649	0.516083	oligodendrocytes_03
DTNA	0.0812728	0.366183	-0.203638	0.559093	0.000341375	0.516842	oligodendrocytes_03
VPS8	-0.1452	-0.000353687	-0.290046	-1.96475	0.000357868	0.541455	oligodendrocytes_03
DOCK4	-0.212293	-0.0770515	-0.347535	-3.07662	0.000370332	0.559942	oligodendrocytes_03
ANO4	-0.196045	-0.0965499	-0.295539	-3.86192	0.00044302	0.669404	oligodendrocytes_03
RORA	0.00762232	0.0402863	-0.0250417	0.457368	0.000459411	0.693252	oligodendrocytes_03
ATF7	-0.127097	-0.00402247	-0.250171	-2.02402	0.000497113	0.749646	oligodendrocytes_03
ACSL3	0.312417	0.525209	0.0996241	2.87757	0.000514184	0.774875	oligodendrocytes_03
ALMS1	-0.0879221	0.053998	-0.229842	-1.21423	0.000523079	0.787756	oligodendrocytes_03
CBR1	0.337346	0.75409	-0.0793981	1.58655	0.000526234	0.791982	oligodendrocytes_03
RIN2	-0.199666	-0.0445892	-0.354743	-2.52351	0.000579682	0.871842	oligodendrocytes_03
AP3B1	-0.156225	-0.0829849	-0.229466	-4.1807	0.000739802	1	oligodendrocytes_03
NEO1	0.178734	0.29561	0.0618589	2.99732	0.000799142	1	oligodendrocytes_03
KTN1	0.0852703	0.149077	0.0214639	2.61928	0.000807122	1	oligodendrocytes_03
GLUL	0.198689	0.849535	-0.452156	0.598335	0.000831311	1	oligodendrocytes_03
NALCN	-0.190293	-0.08456	-0.296027	-3.52744	0.000873199	1	oligodendrocytes_03
ALCAM	-0.187065	-0.0808891	-0.293241	-3.45314	0.000878624	1	oligodendrocytes_03
BTBD9	-0.164295	-0.0754345	-0.253156	-3.6238	0.00096575	1	oligodendrocytes_03
PRKN	-0.171554	-0.0468483	-0.296261	-2.69626	0.000973228	1	oligodendrocytes_03
SLC9A9	-0.225383	-0.0815408	-0.369224	-3.07102	0.000987567	1	oligodendrocytes_03
ERBB3	-0.00189564	0.0877296	-0.0915209	-0.0414546	0.000999864	1	oligodendrocytes_03
ATG13	-0.0406724	0.0374434	-0.118788	-1.02049	0.00100125	1	oligodendrocytes_03
CD55	-0.154341	0.232541	-0.541222	-0.781899	0.00102034	1	oligodendrocytes_03
SGCE	0.073324	0.301403	-0.154755	0.630098	0.00102417	1	oligodendrocytes_03
PDXDC1	0.0593003	0.183035	-0.0644345	0.939319	0.00108359	1	oligodendrocytes_03
ITFG1	-0.201998	-0.083094	-0.320901	-3.32966	0.00119571	1	oligodendrocytes_03
FBXL17	-0.151898	-0.0440983	-0.259697	-2.76174	0.00127112	1	oligodendrocytes_03
ARNT2	-0.127469	0.0257432	-0.280681	-1.63064	0.00129669	1	oligodendrocytes_03
BPTF	-0.186072	0.109681	-0.481826	-1.2331	0.00131225	1	oligodendrocytes_03
FBXL5	0.0510387	0.0976338	0.00444359	2.14688	0.00132668	1	oligodendrocytes_03
RPS6KC1	-0.160268	-0.0556614	-0.264875	-3.00286	0.00134557	1	oligodendrocytes_03
MYO1D	-0.169886	-0.0630553	-0.276717	-3.1168	0.00135604	1	oligodendrocytes_03
PTMA	0.438554	1.06525	-0.188145	1.37155	0.00137728	1	oligodendrocytes_03
PHF20L1	0.0601381	0.123802	-0.00352553	1.85143	0.00144597	1	oligodendrocytes_03
ENOX2	-0.175433	0.116839	-0.467704	-1.17645	0.00146936	1	oligodendrocytes_03
LRP6	-0.0259265	0.0580846	-0.109938	-0.604862	0.00147774	1	oligodendrocytes_03
UTY	-7.99058e-10	1.15808e-07	-1.17406e-07	-0.0134308	0.00149344	1	oligodendrocytes_03
CDC42BPA	-0.271575	-0.048039	-0.495111	-2.38117	0.00149867	1	oligodendrocytes_03
SELENOW	0.436132	0.883196	-0.0109326	1.91203	0.00150755	1	oligodendrocytes_03
GRIA2	-0.215074	0.0487929	-0.47894	-1.59754	0.00153738	1	oligodendrocytes_03
MEIS1	-0.209061	-0.0838392	-0.334283	-3.27221	0.00156072	1	oligodendrocytes_03
GRIK4	0.253184	0.513531	-0.00716302	1.90604	0.00159275	1	oligodendrocytes_03
PIBF1	-0.165666	-0.00902285	-0.32231	-2.07286	0.00165554	1	oligodendrocytes_03
IMMP2L	-0.191423	-0.0698045	-0.313042	-3.08491	0.00166768	1	oligodendrocytes_03
KANTR	-0.0264947	0.0357655	-0.088755	-0.834059	0.00181488	1	oligodendrocytes_03
CHCHD3	-0.209847	-0.0732257	-0.346468	-3.01046	0.00189777	1	oligodendrocytes_03
ERBB4	-0.215761	-0.030215	-0.401307	-2.27913	0.0019854	1	oligodendrocytes_03
PREX1	0.241084	0.382834	0.0993339	3.33344	0.00201342	1	oligodendrocytes_03
FAM124A	-0.193541	-0.0879837	-0.299097	-3.59363	0.00203469	1	oligodendrocytes_03
NBAS	-0.0848851	0.0322699	-0.20204	-1.4201	0.00208425	1	oligodendrocytes_03
UGGT2	-0.208038	-0.0888615	-0.327214	-3.42137	0.00219615	1	oligodendrocytes_03
KLHL32	-0.246416	-0.042975	-0.449856	-2.37399	0.00226413	1	oligodendrocytes_03
PMP22	0.284364	0.630018	-0.0612889	1.61244	0.00235542	1	oligodendrocytes_03
ARID2	0.0680503	0.128568	0.0075324	2.20391	0.00236903	1	oligodendrocytes_03
CERT1	0.0391473	0.103618	-0.0253233	1.19011	0.00238809	1	oligodendrocytes_03
PPP1R21	-0.158117	-0.0471975	-0.269036	-2.79395	0.00241006	1	oligodendrocytes_03
PLD1	-0.109792	-0.0539102	-0.165673	-3.85079	0.00245407	1	oligodendrocytes_03
BICD1	-0.219636	-0.0897778	-0.349494	-3.31499	0.0024558	1	oligodendrocytes_03
SQSTM1	0.0676025	0.303913	-0.168708	0.560696	0.00247068	1	oligodendrocytes_03
KCNMB4	-0.404289	-0.0210638	-0.787515	-2.06769	0.00247328	1	oligodendrocytes_03
CSNK1A1	0.0987584	0.192312	0.0052052	2.06901	0.00253161	1	oligodendrocytes_03
KIAA1109	-0.183801	-0.0436877	-0.323914	-2.57109	0.00257053	1	oligodendrocytes_03
MGAT5	0.195658	0.476746	-0.0854302	1.36428	0.00258164	1	oligodendrocytes_03
NECAB1	-0.178277	-0.0285453	-0.328008	-2.33362	0.00270336	1	oligodendrocytes_03
DOCK9	-0.270133	-0.0218807	-0.518385	-2.13271	0.00282419	1	oligodendrocytes_03
UNC5C	-0.161367	-0.0229263	-0.299807	-2.28454	0.00286631	1	oligodendrocytes_03
TNRC6A	-0.139289	-0.0659998	-0.212579	-3.72498	0.00287626	1	oligodendrocytes_03
GIGYF2	-0.0248683	0.0393576	-0.0890941	-0.758899	0.00288624	1	oligodendrocytes_03
SPTBN1	-0.184885	-0.0425332	-0.327236	-2.54558	0.00290694	1	oligodendrocytes_03
DOCK1	-0.225329	-0.0966581	-0.353999	-3.4323	0.00292658	1	oligodendrocytes_03
ADGRL3	-0.234306	-0.00235577	-0.466256	-1.97987	0.00295046	1	oligodendrocytes_03
ATAD2B	-0.0526271	-0.000353226	-0.104901	-1.97321	0.00306616	1	oligodendrocytes_03
PPP1R12A	0.0752396	0.150449	3.06352e-05	1.96076	0.00309619	1	oligodendrocytes_03
DCUN1D4	0.0507336	0.133109	-0.0316418	1.20711	0.00317413	1	oligodendrocytes_03
BBX	-0.182805	-0.074456	-0.291153	-3.30683	0.00320175	1	oligodendrocytes_03
SSH2	-0.23522	-0.0818456	-0.388594	-3.00587	0.00322346	1	oligodendrocytes_03
HIBCH	-0.121402	-0.0400213	-0.202784	-2.92383	0.0032299	1	oligodendrocytes_03
SLC24A2	-0.262626	-0.0663564	-0.458895	-2.62261	0.00333215	1	oligodendrocytes_03
DMD	-0.361763	0.0131706	-0.736697	-1.89111	0.00338983	1	oligodendrocytes_03
COMMD1	-0.196559	-0.0166686	-0.376449	-2.14157	0.0033912	1	oligodendrocytes_03
GSK3B	0.0476767	0.113738	-0.0183844	1.41452	0.00339954	1	oligodendrocytes_03
TSGA10	-0.253461	-0.0316768	-0.475246	-2.2399	0.00340875	1	oligodendrocytes_03
LRBA	-0.150136	-0.0371268	-0.263146	-2.60387	0.00341885	1	oligodendrocytes_03
SRRM2	-0.245597	-0.0804841	-0.410709	-2.91535	0.00343648	1	oligodendrocytes_03
SCAF11	-0.0170647	0.0289689	-0.0630983	-0.72656	0.00346083	1	oligodendrocytes_03
DENND1A	-0.175141	-0.0528094	-0.297474	-2.80606	0.00349826	1	oligodendrocytes_03
CDK6	-0.164601	0.0106833	-0.339884	-1.84051	0.00351008	1	oligodendrocytes_03
ETNK1	0.0828566	0.227053	-0.0613399	1.12621	0.00358713	1	oligodendrocytes_03
DYRK1A	0.111191	0.24585	-0.0234679	1.61839	0.00358999	1	oligodendrocytes_03
PTPN4	-0.160093	0.0188227	-0.339008	-1.75377	0.00364206	1	oligodendrocytes_03
YLPM1	-0.129615	0.0132175	-0.272447	-1.77859	0.00369341	1	oligodendrocytes_03
CNOT4	-0.0377344	0.0779945	-0.153463	-0.639063	0.00371751	1	oligodendrocytes_03
ADARB2	-0.406416	-0.126749	-0.686083	-2.84825	0.00377968	1	oligodendrocytes_03
PDE1C	-0.259187	-0.0342487	-0.484126	-2.25838	0.00378445	1	oligodendrocytes_03
CAPN7	0.140565	0.295324	-0.0141934	1.78021	0.00379977	1	oligodendrocytes_03
TECPR2	-0.248497	-0.0680137	-0.42898	-2.69856	0.00384521	1	oligodendrocytes_03
LSS	0.0140092	0.0500376	-0.0220191	0.762112	0.00384728	1	oligodendrocytes_03
TRPS1	-0.150624	-0.0634978	-0.237749	-3.3884	0.00404681	1	oligodendrocytes_03
NDFIP1	0.104316	0.24089	-0.0322588	1.49702	0.00404856	1	oligodendrocytes_03
NUBPL	-0.167246	-0.032581	-0.301911	-2.43416	0.00412562	1	oligodendrocytes_03
HDAC8	-0.117308	0.0346678	-0.269284	-1.51287	0.00433132	1	oligodendrocytes_03
PRKDC	-0.130019	-0.0273744	-0.232664	-2.48267	0.00434024	1	oligodendrocytes_03
SFSWAP	-0.136501	-0.00376826	-0.269233	-2.01561	0.00434072	1	oligodendrocytes_03
SLC38A9	-0.183613	0.0622916	-0.429517	-1.46347	0.00434407	1	oligodendrocytes_03
CBR4	-0.108481	-0.0293461	-0.187616	-2.68679	0.00442357	1	oligodendrocytes_03
SFPQ	0.0626409	0.118467	0.0068143	2.1992	0.00450477	1	oligodendrocytes_03
CNDP1	0.307475	0.658258	-0.0433074	1.71799	0.00453511	1	oligodendrocytes_03
ANKRD36B	-0.0383597	0.0440331	-0.120752	-0.912502	0.00456251	1	oligodendrocytes_03
MRTFA	0.0279776	0.0496105	0.00634464	2.53479	0.00459969	1	oligodendrocytes_03
APPBP2	-0.0580751	0.0391464	-0.155297	-1.17078	0.00472589	1	oligodendrocytes_03
YWHAZ	0.0411088	0.160425	-0.078207	0.675281	0.00477507	1	oligodendrocytes_03
BTAF1	0.0184523	0.0420452	-0.00514065	1.53291	0.00488375	1	oligodendrocytes_03
RB1CC1	-0.0546748	0.0238048	-0.133155	-1.36546	0.00488663	1	oligodendrocytes_03
CAMKMT	-0.00749517	0.144852	-0.159842	-0.0964262	0.00497965	1	oligodendrocytes_03
TAX1BP1	0.0926559	0.168311	0.0170004	2.40038	0.00499111	1	oligodendrocytes_03
KLHL3	-0.175483	0.0386263	-0.389592	-1.60638	0.00504464	1	oligodendrocytes_03
NCAM2	-0.323054	-0.0558243	-0.590283	-2.3694	0.00512572	1	oligodendrocytes_03
ANXA4	-0.178842	0.0213402	-0.379024	-1.75102	0.00530999	1	oligodendrocytes_03
PTPRK	-0.191848	-0.0751012	-0.308594	-3.22078	0.00532556	1	oligodendrocytes_03
HECTD4	-0.098546	-0.00210793	-0.194984	-2.0028	0.00537648	1	oligodendrocytes_03
HIP1R	0.241974	0.4598	0.0241485	2.17725	0.00543512	1	oligodendrocytes_03
ARID1B	-0.1826	-0.0699063	-0.295293	-3.17577	0.00561936	1	oligodendrocytes_03
ATG7	-0.132718	-0.0433502	-0.222085	-2.9107	0.00562281	1	oligodendrocytes_03
GPHN	-0.229528	-0.0447655	-0.41429	-2.43484	0.00568352	1	oligodendrocytes_03
MARK3	-0.10988	-0.0364747	-0.183286	-2.93386	0.00575362	1	oligodendrocytes_03
ANK2	-0.218986	-0.0715022	-0.366469	-2.91018	0.00585421	1	oligodendrocytes_03
SLC22A15	-0.147164	0.0912485	-0.385577	-1.20982	0.0058792	1	oligodendrocytes_03
CRYAB	0.207192	0.486602	-0.0722182	1.45338	0.00593223	1	oligodendrocytes_03
SEMA6A	-0.225157	-0.062282	-0.388031	-2.70944	0.00597513	1	oligodendrocytes_03
ENOX1	-0.199651	0.0212407	-0.420543	-1.7715	0.00605785	1	oligodendrocytes_03
RABEP1	0.065211	0.152979	-0.0225571	1.45624	0.00609428	1	oligodendrocytes_03
FGFR1OP2	0.0481898	0.149621	-0.053241	0.93118	0.00615965	1	oligodendrocytes_03
MAL	0.169263	0.296846	0.041679	2.60024	0.00650511	1	oligodendrocytes_03
GLG1	-0.112016	0.0117703	-0.235803	-1.7736	0.00670495	1	oligodendrocytes_03
RSF1	-0.0842398	-0.00634193	-0.162138	-2.11953	0.00681864	1	oligodendrocytes_03
MEF2A	0.183344	0.440283	-0.0735954	1.39857	0.00695915	1	oligodendrocytes_03
FHIT	-0.190778	-0.0279665	-0.35359	-2.29663	0.00696555	1	oligodendrocytes_03
ABHD6	0.0238103	0.0574694	-0.00984875	1.38647	0.0069759	1	oligodendrocytes_03
RFX7	-0.0947263	0.0620185	-0.251471	-1.18447	0.0072276	1	oligodendrocytes_03
STAU2	-0.114345	-0.0106395	-0.21805	-2.16104	0.00760123	1	oligodendrocytes_03
FER	-0.183899	-0.0717826	-0.296015	-3.21483	0.00765769	1	oligodendrocytes_03
RAPGEF5	-0.223582	-0.019361	-0.427803	-2.14578	0.00774636	1	oligodendrocytes_03
SGIP1	-0.179758	-0.0567172	-0.302798	-2.86344	0.0077973	1	oligodendrocytes_03
TOGARAM1	-0.172051	-0.0687368	-0.275365	-3.26397	0.00796229	1	oligodendrocytes_03
ARID4B	0.0656864	0.123999	0.00737375	2.20781	0.00796611	1	oligodendrocytes_03
EXOC6B	-0.176005	-0.0614556	-0.290555	-3.01148	0.00797763	1	oligodendrocytes_03
TBCA	0.0897966	0.16218	0.0174131	2.43147	0.00800004	1	oligodendrocytes_03
GRM3	-0.145655	-0.0484845	-0.242826	-2.93791	0.00801287	1	oligodendrocytes_03
ANKRD36	-0.208105	0.0561695	-0.472379	-1.54339	0.00807914	1	oligodendrocytes_03
PLXDC2	-0.196977	0.0463917	-0.440346	-1.58635	0.00829987	1	oligodendrocytes_03
TTC28	-0.115779	0.00317656	-0.234734	-1.90763	0.00853394	1	oligodendrocytes_03
MTMR7	-0.138466	0.0164837	-0.293416	-1.75146	0.00869104	1	oligodendrocytes_03
ZC3H6	-0.19382	0.116658	-0.504297	-1.22353	0.00884703	1	oligodendrocytes_03
RTN4	0.269561	0.641445	-0.102322	1.42069	0.00900131	1	oligodendrocytes_03
CTTN	0.0591332	0.096461	0.0218054	3.1049	0.00908982	1	oligodendrocytes_03
RAB11A	0.325859	1.24071	-0.588995	0.698114	0.00913806	1	oligodendrocytes_03
SRGAP3	-0.0953861	0.0444148	-0.235187	-1.33728	0.00914517	1	oligodendrocytes_03
EPC1	-0.0756577	0.0352284	-0.186544	-1.33729	0.00919813	1	oligodendrocytes_03
FAM135A	-0.0850479	-0.0127784	-0.157317	-2.30652	0.00921711	1	oligodendrocytes_03
NKAIN2	-0.209015	-0.0454744	-0.372556	-2.50495	0.00924941	1	oligodendrocytes_03
SGK1	-0.281606	0.0556676	-0.618879	-1.63647	0.00926775	1	oligodendrocytes_03
SNX1	0.118084	0.223444	0.0127234	2.19665	0.00951421	1	oligodendrocytes_03
C9orf85	-0.154018	-0.0501574	-0.257879	-2.90649	0.00959348	1	oligodendrocytes_03
MAPK10	0.0876785	0.271928	-0.0965706	0.932687	0.00962001	1	oligodendrocytes_03
AKAP9	-0.149906	0.0962572	-0.39607	-1.19356	0.00966955	1	oligodendrocytes_03
CHD6	-0.152063	-0.00899342	-0.295132	-2.08317	0.00967037	1	oligodendrocytes_03
ANKRD36C	-0.0884616	0.15616	-0.333083	-0.708775	0.00974582	1	oligodendrocytes_03
PRKCA	-0.00432522	0.00758474	-0.0162352	-0.71178	0.0098643	1	oligodendrocytes_03
LRRC7	-0.133764	0.0281391	-0.295667	-1.61932	0.00998585	1	oligodendrocytes_03
RGL1	-0.0744789	0.00949642	-0.158454	-1.73832	0.0102595	1	oligodendrocytes_03
SCD5	-0.21255	-0.00717053	-0.41793	-2.02839	0.0103197	1	oligodendrocytes_03
RBM5	-0.0274723	0.0273065	-0.082251	-0.982948	0.010346	1	oligodendrocytes_03
PSAP	-0.0269404	0.129954	-0.183835	-0.336545	0.0104938	1	oligodendrocytes_03
CREBRF	-0.0318138	0.0705901	-0.134218	-0.608902	0.0107011	1	oligodendrocytes_03
GCNT1	0.57886	1.50672	-0.348998	1.22276	0.0108445	1	oligodendrocytes_03
ACYP2	-0.151965	-0.0503971	-0.253533	-2.93248	0.0108903	1	oligodendrocytes_03
NEK1	-0.132709	-0.00945373	-0.255964	-2.11029	0.0109016	1	oligodendrocytes_03
RAB10	-0.0507739	0.0175427	-0.119091	-1.45667	0.010995	1	oligodendrocytes_03
USP9X	0.0657246	0.191332	-0.0598825	1.02556	0.0110174	1	oligodendrocytes_03
EEPD1	0.143508	0.369501	-0.0824855	1.2446	0.0110231	1	oligodendrocytes_03
STK3	-0.130049	0.0412241	-0.301322	-1.48822	0.0111219	1	oligodendrocytes_03
KDM4C	0.0841898	0.154578	0.0138012	2.34426	0.0113039	1	oligodendrocytes_03
AMD1	0.0596917	0.122404	-0.00302079	1.86555	0.0113484	1	oligodendrocytes_03
USP48	-0.0859323	0.024485	-0.19635	-1.52534	0.0114207	1	oligodendrocytes_03
MRPS5	0.154948	0.383631	-0.0737363	1.328	0.0114472	1	oligodendrocytes_03
MAP2K5	-0.113354	0.00189037	-0.228599	-1.92781	0.0114835	1	oligodendrocytes_03
PHF14	-0.170112	-0.0681297	-0.272095	-3.26932	0.0115225	1	oligodendrocytes_03
SAMD12	-0.134732	-0.0426074	-0.226857	-2.86644	0.0116108	1	oligodendrocytes_03
TNRC6B	-0.241031	-0.0571855	-0.424876	-2.56962	0.0117358	1	oligodendrocytes_03
NCOA6	-0.0286516	0.049733	-0.107036	-0.716418	0.011831	1	oligodendrocytes_03
C20orf194	-0.142718	0.0123489	-0.297785	-1.80388	0.0118313	1	oligodendrocytes_03
NAALADL2	-0.473132	0.0846521	-1.03092	-1.66251	0.0118967	1	oligodendrocytes_03
CNNM2	-0.140673	0.108842	-0.390188	-1.105	0.0118981	1	oligodendrocytes_03
ARFGEF3	-0.10061	0.0956322	-0.296852	-1.00484	0.0120078	1	oligodendrocytes_03
ENAH	0.13718	0.247842	0.026519	2.42965	0.012061	1	oligodendrocytes_03
KMT2A	-0.0383206	0.0215693	-0.0982104	-1.25409	0.0122321	1	oligodendrocytes_03
FAM102A	0.0812952	0.200106	-0.0375154	1.34109	0.0123619	1	oligodendrocytes_03
CDK13	-0.0843686	0.0311405	-0.199878	-1.43157	0.0124238	1	oligodendrocytes_03
DOCK3	-0.187769	-0.0436407	-0.331897	-2.55342	0.0129371	1	oligodendrocytes_03
FARS2	-0.174926	-0.00325709	-0.346595	-1.99715	0.0132177	1	oligodendrocytes_03
SPOCK1	-0.160572	0.0991458	-0.42029	-1.21176	0.0132889	1	oligodendrocytes_03
SMARCA2	-0.0524562	0.00470675	-0.109619	-1.79858	0.0134763	1	oligodendrocytes_03
WDR70	-0.136098	-0.0274921	-0.244703	-2.4561	0.0135577	1	oligodendrocytes_03
PTPRD	-0.141013	-0.0302127	-0.251813	-2.4944	0.0136449	1	oligodendrocytes_03
HECW2	-0.161565	-0.0277803	-0.29535	-2.36695	0.0136741	1	oligodendrocytes_03
CDC42SE2	-0.0351187	0.0905323	-0.16077	-0.547798	0.0137228	1	oligodendrocytes_03
VPS35L	-0.108392	0.0263479	-0.243132	-1.5767	0.0138216	1	oligodendrocytes_03
ZXDC	-0.0557417	0.0403429	-0.151826	-1.13704	0.0138641	1	oligodendrocytes_03
SMG1	-0.0736487	0.0336228	-0.18092	-1.34564	0.0141672	1	oligodendrocytes_03
FRYL	-0.192436	-0.0480273	-0.336844	-2.61181	0.0142717	1	oligodendrocytes_03
GPBP1	0.0945827	0.255207	-0.0660419	1.15411	0.0143734	1	oligodendrocytes_03
SPART	0.0909521	0.1684	0.0135044	2.30172	0.0144797	1	oligodendrocytes_03
MAPKAP1	-0.137561	0.0309639	-0.306087	-1.59985	0.0145391	1	oligodendrocytes_03
SEMA6D	-0.126268	-0.0347811	-0.217755	-2.7051	0.0145814	1	oligodendrocytes_03
MDM4	-0.037314	0.0438492	-0.118477	-0.901075	0.0146053	1	oligodendrocytes_03
RFX3	-0.162203	-0.00837153	-0.316034	-2.06663	0.014718	1	oligodendrocytes_03
R3HDM1	0.0619491	0.197569	-0.0736712	0.895279	0.0147302	1	oligodendrocytes_03
FBXO11	-0.0178896	0.0926618	-0.128441	-0.317164	0.0149404	1	oligodendrocytes_03
JAKMIP2	-0.183682	0.0182661	-0.38563	-1.78269	0.0150466	1	oligodendrocytes_03
ZFHX4	-0.204992	-0.0467192	-0.363265	-2.53851	0.0151067	1	oligodendrocytes_03
AKT3	-0.162344	-0.0507712	-0.273917	-2.85184	0.0151374	1	oligodendrocytes_03
DOCK5	-0.235443	-0.0108143	-0.460071	-2.05432	0.0151508	1	oligodendrocytes_03
CNKSR3	-0.228836	-0.0405001	-0.417173	-2.38144	0.0152587	1	oligodendrocytes_03
ZFR	0.0706338	0.13914	0.00212767	2.02084	0.0155501	1	oligodendrocytes_03
KIF1A	0.196375	0.50593	-0.113181	1.24335	0.0157911	1	oligodendrocytes_03
FAM172A	-0.129186	-0.0353715	-0.223001	-2.69894	0.0158472	1	oligodendrocytes_03
MEIS2	-0.15312	0.0287942	-0.335034	-1.64973	0.0158493	1	oligodendrocytes_03
HERC2	-0.147582	-0.0203922	-0.274771	-2.2742	0.0158497	1	oligodendrocytes_03
ZMYND8	-0.151576	0.0452921	-0.348445	-1.50905	0.0160502	1	oligodendrocytes_03
PKD2	-0.0796947	0.0256561	-0.185045	-1.48265	0.0160891	1	oligodendrocytes_03
ARHGAP17	0.0235554	0.069192	-0.0220812	1.01164	0.0162099	1	oligodendrocytes_03
PLPP1	-0.0710748	0.0273631	-0.169513	-1.41515	0.0163051	1	oligodendrocytes_03
USP47	-0.0715352	0.0976007	-0.240671	-0.828957	0.0163089	1	oligodendrocytes_03
RERE	-0.138541	-0.0485942	-0.228489	-3.01884	0.0164281	1	oligodendrocytes_03
USP32	0.0856095	0.303401	-0.132182	0.770422	0.0164877	1	oligodendrocytes_03
ARHGEF10	-0.138825	0.207379	-0.48503	-0.78593	0.0165329	1	oligodendrocytes_03
FCHSD2	-0.314474	0.213491	-0.842439	-1.16742	0.016575	1	oligodendrocytes_03
TTC37	-0.0625374	0.0216657	-0.146741	-1.45566	0.0165861	1	oligodendrocytes_03
NSD1	-0.0565657	0.0308179	-0.143949	-1.26874	0.0172052	1	oligodendrocytes_03
DEPTOR	-0.233622	-0.01005	-0.457194	-2.04807	0.0173313	1	oligodendrocytes_03
SH3D19	-0.15108	-0.0343235	-0.267836	-2.53614	0.0174836	1	oligodendrocytes_03
RTTN	-0.162742	-0.0417629	-0.283721	-2.63656	0.0176306	1	oligodendrocytes_03
NDUFAF6	-0.269219	-0.0389717	-0.499465	-2.29171	0.0176596	1	oligodendrocytes_03
SH3PXD2B	0.0485423	0.146477	-0.0493923	0.971477	0.0176711	1	oligodendrocytes_03
RFTN2	-0.302716	-0.0779706	-0.527461	-2.63993	0.0176817	1	oligodendrocytes_03
CCSER2	0.0515286	0.134473	-0.0314163	1.21761	0.0177996	1	oligodendrocytes_03
RLF	0.00701936	0.0225585	-0.00851977	0.885358	0.0179936	1	oligodendrocytes_03
BTBD8	-0.205655	-0.0399885	-0.371322	-2.43306	0.0180587	1	oligodendrocytes_03
SLC31A2	0.226348	0.451679	0.00101688	1.96881	0.0182359	1	oligodendrocytes_03
DST	-0.359452	-0.00261739	-0.716287	-1.97434	0.0185488	1	oligodendrocytes_03
ADD1	-0.111506	-0.0246277	-0.198385	-2.51556	0.0188483	1	oligodendrocytes_03
RPTOR	-0.17688	0.00716592	-0.360925	-1.88365	0.0189152	1	oligodendrocytes_03
STOX2	-0.169785	0.0445756	-0.384145	-1.55239	0.0189392	1	oligodendrocytes_03
ARAP2	-0.275847	0.00335967	-0.555054	-1.93638	0.0189747	1	oligodendrocytes_03
NRXN3	-0.236725	0.0951434	-0.568593	-1.39806	0.0190359	1	oligodendrocytes_03
NFIA	-0.182364	0.00411606	-0.368844	-1.9167	0.0190411	1	oligodendrocytes_03
CYRIB	0.0995899	0.188437	0.0107428	2.19695	0.0190701	1	oligodendrocytes_03
EXOC4	-0.146378	-0.0263799	-0.266376	-2.39084	0.0193364	1	oligodendrocytes_03
MYCBP2	-0.124634	-0.0115931	-0.237674	-2.16097	0.0194762	1	oligodendrocytes_03
MAT2A	0.0609785	0.227876	-0.105919	0.716103	0.0195232	1	oligodendrocytes_03
SERINC5	-0.110523	-0.00544566	-0.2156	-2.06154	0.0196023	1	oligodendrocytes_03
RALGAPA2	-0.133116	0.0622907	-0.328523	-1.33518	0.0203618	1	oligodendrocytes_03
HERC3	-0.095054	0.0391994	-0.229307	-1.38769	0.0204346	1	oligodendrocytes_03
TJP1	-0.0891452	-0.0307046	-0.147586	-2.98973	0.0206728	1	oligodendrocytes_03
CEP192	-0.123973	-0.041795	-0.206151	-2.95678	0.0207172	1	oligodendrocytes_03
SEMA4D	0.226915	0.474387	-0.0205574	1.79715	0.0209512	1	oligodendrocytes_03
CRYBG3	-0.0665479	0.0366018	-0.169698	-1.26449	0.0209644	1	oligodendrocytes_03
SPOCK3	-0.0823067	0.037972	-0.202585	-1.3412	0.0209859	1	oligodendrocytes_03
BRWD1	-0.0343506	0.0198607	-0.0885619	-1.24192	0.0211041	1	oligodendrocytes_03
CUX1	-0.134997	0.0261653	-0.29616	-1.64176	0.0215116	1	oligodendrocytes_03
PNPT1	0.0422839	0.136963	-0.0523951	0.875325	0.0217178	1	oligodendrocytes_03
QKI	0.139967	0.246699	0.0332353	2.57028	0.0217284	1	oligodendrocytes_03
TACC1	-0.204934	-0.0321989	-0.377669	-2.32531	0.0218248	1	oligodendrocytes_03
NDE1	-0.161503	0.13568	-0.458686	-1.06514	0.0219612	1	oligodendrocytes_03
CCDC144A	-0.030192	0.0963363	-0.15672	-0.467684	0.0221828	1	oligodendrocytes_03
TMEM14B	-0.110504	0.0874201	-0.308428	-1.09428	0.022234	1	oligodendrocytes_03
KIF1B	-0.053575	0.0202967	-0.127447	-1.42145	0.0223602	1	oligodendrocytes_03
MIB1	-0.187049	-0.00603074	-0.368068	-2.02526	0.0223924	1	oligodendrocytes_03
TMEM131	-0.0927044	0.00397706	-0.189386	-1.87934	0.0227118	1	oligodendrocytes_03
KIF21A	0.0293091	0.211317	-0.152698	0.315618	0.0227238	1	oligodendrocytes_03
NASP	-0.0623533	0.0983205	-0.223027	-0.760611	0.0228591	1	oligodendrocytes_03
ADD3	0.0574228	0.149628	-0.0347827	1.22061	0.0229074	1	oligodendrocytes_03
BACH2	0.085978	0.173968	-0.00201232	1.91514	0.023258	1	oligodendrocytes_03
DPF3	-0.0834015	0.047459	-0.214262	-1.24915	0.0233714	1	oligodendrocytes_03
SF1	0.206862	0.36083	0.0528942	2.63329	0.0235548	1	oligodendrocytes_03
TRA2A	0.035502	0.10078	-0.0297758	1.06595	0.0236431	1	oligodendrocytes_03
HNRNPA2B1	0.314388	0.595863	0.0329128	2.18914	0.0237549	1	oligodendrocytes_03
MFSD6	-0.119517	0.0338931	-0.272927	-1.52695	0.0243019	1	oligodendrocytes_03
SIRT2	0.0598278	0.189979	-0.0703238	0.900952	0.0246551	1	oligodendrocytes_03
NPAS3	-0.125363	0.00264791	-0.253373	-1.91942	0.0246611	1	oligodendrocytes_03
SASH1	-0.146633	0.0465494	-0.339816	-1.48769	0.0250749	1	oligodendrocytes_03
FUBP1	0.0129885	0.0444087	-0.0184318	0.810208	0.025857	1	oligodendrocytes_03
PHLDB1	-0.238105	0.0126969	-0.488908	-1.86074	0.0260493	1	oligodendrocytes_03
MAP3K2	0.056597	0.147611	-0.0344171	1.2188	0.0262225	1	oligodendrocytes_03
UBE4B	0.0478775	0.128788	-0.0330331	1.15978	0.0262829	1	oligodendrocytes_03
ENO4	0.402064	2.1849	-1.38077	0.44201	0.0264362	1	oligodendrocytes_03
SGK3	-0.137581	0.0430363	-0.318198	-1.49296	0.0265016	1	oligodendrocytes_03
ATXN1	-0.234632	0.0240675	-0.493331	-1.77762	0.0266514	1	oligodendrocytes_03
BDP1	-0.0367361	0.0557533	-0.129226	-0.778484	0.0266757	1	oligodendrocytes_03
PPA2	-0.0701026	0.0626092	-0.202814	-1.03532	0.0267536	1	oligodendrocytes_03
EHBP1	-0.128931	0.0483336	-0.306195	-1.42555	0.0274708	1	oligodendrocytes_03
TBCK	-0.113188	-0.0287268	-0.197649	-2.62658	0.0275885	1	oligodendrocytes_03
DICER1	-0.0320225	0.107455	-0.1715	-0.449986	0.0278196	1	oligodendrocytes_03
PHLPP1	-0.106516	0.00472994	-0.217763	-1.87663	0.0282428	1	oligodendrocytes_03
TPD52	-0.138811	-0.0327577	-0.244864	-2.56536	0.0282712	1	oligodendrocytes_03
AGTPBP1	-0.112315	0.0173951	-0.242024	-1.69712	0.0286502	1	oligodendrocytes_03
PRRC2C	-0.0687389	0.101666	-0.239144	-0.790622	0.028721	1	oligodendrocytes_03
WDFY3	-0.0932091	0.000610099	-0.187028	-1.94722	0.0288895	1	oligodendrocytes_03
MTDH	0.0952479	0.224847	-0.0343512	1.44046	0.0289142	1	oligodendrocytes_03
VTI1A	-0.160132	0.0163312	-0.336595	-1.77857	0.0290458	1	oligodendrocytes_03
TRIM2	-0.10088	0.0202467	-0.222007	-1.63235	0.0295709	1	oligodendrocytes_03
ITPKB	0.0474337	0.148771	-0.053904	0.917411	0.0297221	1	oligodendrocytes_03
CAMK2N1	0.157901	0.576286	-0.260484	0.739703	0.0300598	1	oligodendrocytes_03
FBXL7	-0.153491	-0.0383929	-0.26859	-2.61374	0.0301615	1	oligodendrocytes_03
DYM	-0.13341	-0.0366911	-0.230129	-2.70349	0.0302805	1	oligodendrocytes_03
LDB3	-0.251902	0.158525	-0.66233	-1.20294	0.0303462	1	oligodendrocytes_03
RTN3	-0.141003	0.0600105	-0.342016	-1.37484	0.0303953	1	oligodendrocytes_03
SLAIN1	-0.112955	-0.0209216	-0.204989	-2.40551	0.0304443	1	oligodendrocytes_03
SUPT3H	-0.11418	-0.0205601	-0.207799	-2.3904	0.0305929	1	oligodendrocytes_03
HBS1L	-0.106787	0.0423198	-0.255893	-1.40368	0.0307455	1	oligodendrocytes_03
TNKS	-0.193266	-0.0220615	-0.364471	-2.21253	0.0308338	1	oligodendrocytes_03
CPNE2	0.0420182	0.091593	-0.00755649	1.66121	0.030931	1	oligodendrocytes_03
TCP11L2	-0.141131	0.00898565	-0.291247	-1.84264	0.0309429	1	oligodendrocytes_03
ZDHHC20	-0.221967	0.00816101	-0.452094	-1.89046	0.0310823	1	oligodendrocytes_03
PALM2AKAP2	-0.238852	0.0276874	-0.505391	-1.75637	0.0315699	1	oligodendrocytes_03
MBNL2	-0.108128	0.00040494	-0.216661	-1.95265	0.0315978	1	oligodendrocytes_03
AUH	-0.138392	0.0564036	-0.333187	-1.39245	0.0317475	1	oligodendrocytes_03
PAK2	0.04426	0.107552	-0.0190319	1.3706	0.0320953	1	oligodendrocytes_03
BOD1L1	-0.0927711	0.155237	-0.340779	-0.733154	0.0324165	1	oligodendrocytes_03
RAP1A	0.0794801	0.177434	-0.0184738	1.59032	0.0324237	1	oligodendrocytes_03
KIZ	-0.197104	-0.0119729	-0.382235	-2.08672	0.0324285	1	oligodendrocytes_03
EZH1	0.00695777	0.0273426	-0.0134271	0.668975	0.0325459	1	oligodendrocytes_03
ERCC6L2	-0.12445	0.0184607	-0.267361	-1.70678	0.0329095	1	oligodendrocytes_03
ZC3H13	-0.0681954	0.0412244	-0.177615	-1.22154	0.0329408	1	oligodendrocytes_03
PPFIA2	-0.14575	-0.0252893	-0.26621	-2.37144	0.0329711	1	oligodendrocytes_03
DDX17	-0.174368	-0.00486642	-0.343869	-2.01623	0.0331666	1	oligodendrocytes_03
SPECC1L	-0.116528	0.134243	-0.367299	-0.910752	0.0331817	1	oligodendrocytes_03
CGGBP1	0.174801	0.504162	-0.15456	1.04021	0.0333241	1	oligodendrocytes_03
MLH3	-0.0268656	0.0255928	-0.0793239	-1.00376	0.0336361	1	oligodendrocytes_03
LCOR	-0.0438263	0.0960953	-0.183748	-0.6139	0.0339197	1	oligodendrocytes_03
NCOR1	-0.055545	0.0151913	-0.126281	-1.53904	0.034013	1	oligodendrocytes_03
ZNF608	-0.0447276	0.0810335	-0.170489	-0.697072	0.0345424	1	oligodendrocytes_03
EPS15	-0.0938308	0.0447878	-0.232449	-1.3267	0.0345621	1	oligodendrocytes_03
ANKUB1	0.321951	1.57824	-0.934334	0.502285	0.0347863	1	oligodendrocytes_03
ASH1L	-0.0492054	0.0638571	-0.162268	-0.852987	0.0352451	1	oligodendrocytes_03
MAP2K4	0.0546214	0.123265	-0.0140225	1.55958	0.0354326	1	oligodendrocytes_03
NAP1L4	0.133116	0.233925	0.0323063	2.58807	0.0354652	1	oligodendrocytes_03
CYLD	0.0688726	0.134165	0.00358058	2.06745	0.0355102	1	oligodendrocytes_03
KIF6	-0.279206	-0.0385384	-0.519873	-2.27382	0.0358902	1	oligodendrocytes_03
FAM214A	-0.100432	0.150927	-0.351791	-0.783112	0.0360077	1	oligodendrocytes_03
ZHX3	-0.107914	0.034472	-0.250301	-1.48545	0.0360921	1	oligodendrocytes_03
REEP3	0.0606735	0.146809	-0.025462	1.38059	0.0361717	1	oligodendrocytes_03
PTP4A2	0.154856	0.292168	0.0175441	2.21039	0.0363005	1	oligodendrocytes_03
SELENOP	0.521276	1.47771	-0.435157	1.06822	0.0368176	1	oligodendrocytes_03
DDX6	0.0305497	0.104776	-0.043677	0.806669	0.0368248	1	oligodendrocytes_03
FTO	-0.15998	-0.0173518	-0.302608	-2.19841	0.0376166	1	oligodendrocytes_03
ARGLU1	0.287505	0.639615	-0.0646044	1.60035	0.0381134	1	oligodendrocytes_03
MINDY2	-0.0375758	0.0592004	-0.134352	-0.761006	0.0385519	1	oligodendrocytes_03
TANC2	-0.0849098	0.00221425	-0.172034	-1.91015	0.0389113	1	oligodendrocytes_03
ANKIB1	-0.140444	-0.0204299	-0.260457	-2.29361	0.039362	1	oligodendrocytes_03
PUM2	0.0175227	0.1202	-0.0851541	0.334486	0.0394157	1	oligodendrocytes_03
ARHGAP22	-0.0509482	0.130733	-0.23263	-0.549625	0.0395915	1	oligodendrocytes_03
TRRAP	-0.0573183	0.0143059	-0.128942	-1.56849	0.0399928	1	oligodendrocytes_03
WDR7	-0.0876415	0.0112816	-0.186565	-1.73644	0.0406612	1	oligodendrocytes_03
KIF2A	0.00818469	0.0976138	-0.0812444	0.179379	0.0408925	1	oligodendrocytes_03
DOCK10	-0.241224	0.0218613	-0.504309	-1.7971	0.0413159	1	oligodendrocytes_03
CLEC16A	-0.125073	0.116344	-0.36649	-1.01541	0.0413189	1	oligodendrocytes_03
DIS3L2	-0.093847	0.098921	-0.286615	-0.954187	0.0416345	1	oligodendrocytes_03
FANCL	-0.0787562	0.0742135	-0.231726	-1.00908	0.0416768	1	oligodendrocytes_03
ZNF565	0.191135	0.876451	-0.494181	0.546634	0.0420496	1	oligodendrocytes_03
RAB2A	-0.0462589	0.061119	-0.153637	-0.844361	0.0420567	1	oligodendrocytes_03
TRMT11	-0.120588	0.0744474	-0.315624	-1.21182	0.0420625	1	oligodendrocytes_03
GAB2	0.12438	0.237428	0.0113325	2.15644	0.0422423	1	oligodendrocytes_03
PHKB	-0.0237141	0.0446614	-0.0920896	-0.679758	0.0423954	1	oligodendrocytes_03
CORO2B	0.0908127	0.273265	-0.09164	0.975538	0.0425844	1	oligodendrocytes_03
ROBO1	-0.119113	-0.0227067	-0.21552	-2.4216	0.0426264	1	oligodendrocytes_03
PPP2R5A	0.0724191	0.152969	-0.00813123	1.76211	0.0426816	1	oligodendrocytes_03
RPAP2	-0.080701	0.0249523	-0.186354	-1.49708	0.0427441	1	oligodendrocytes_03
STAT3	0.0247415	0.0995323	-0.0500493	0.648375	0.0427839	1	oligodendrocytes_03
FAM133B	0.00852053	0.0852924	-0.0682513	0.217527	0.0434225	1	oligodendrocytes_03
ST6GALNAC3	-0.172616	-0.0204819	-0.324751	-2.22384	0.0434582	1	oligodendrocytes_03
ARFGEF1	-0.0300108	0.0397233	-0.0997449	-0.843491	0.0434881	1	oligodendrocytes_03
TMCC2	-0.029407	0.215084	-0.273898	-0.235741	0.0435188	1	oligodendrocytes_03
ITGB8	-0.1486	-0.000395199	-0.296805	-1.96519	0.0435752	1	oligodendrocytes_03
PRDM2	0.0297629	0.0629653	-0.00343953	1.75693	0.0436411	1	oligodendrocytes_03
SLC1A3	-0.110477	0.000429217	-0.221382	-1.95238	0.0438398	1	oligodendrocytes_03
PPP2R5C	0.0178411	0.0455032	-0.00982107	1.26411	0.0441125	1	oligodendrocytes_03
TLK2	-0.0171589	0.0225754	-0.0568932	-0.846393	0.0442606	1	oligodendrocytes_03
DDX46	-0.00570654	0.0410655	-0.0524786	-0.23913	0.0443081	1	oligodendrocytes_03
KLHL4	-0.153609	-0.0128721	-0.294345	-2.13923	0.0448485	1	oligodendrocytes_03
CMSS1	-0.0189659	0.10639	-0.144322	-0.296534	0.0448669	1	oligodendrocytes_03
DNAJB2	0.0997276	0.202307	-0.00285214	1.90547	0.0452845	1	oligodendrocytes_03
DPYD	-0.125112	0.0491974	-0.299422	-1.40678	0.0453081	1	oligodendrocytes_03
TAOK3	-0.0346222	0.0768627	-0.146107	-0.608677	0.0454384	1	oligodendrocytes_03
AK5	-0.175695	-0.0277603	-0.323629	-2.32776	0.0457323	1	oligodendrocytes_03
MAG	0.294948	0.55453	0.035366	2.22699	0.0457601	1	oligodendrocytes_03
GLTP	0.0182221	0.0761827	-0.0397385	0.616188	0.046261	1	oligodendrocytes_03
MAN1A2	-0.0618024	0.0446974	-0.168302	-1.13738	0.0463363	1	oligodendrocytes_03
ZNF397	-0.0736772	0.0821915	-0.229546	-0.926451	0.046432	1	oligodendrocytes_03
FAXDC2	-0.105028	0.0560794	-0.266135	-1.27773	0.0464324	1	oligodendrocytes_03
DIXDC1	-0.0431475	0.0490097	-0.135305	-0.917644	0.0466776	1	oligodendrocytes_03
WDR59	-0.0500293	0.0624559	-0.162514	-0.87172	0.0467604	1	oligodendrocytes_03
MBD5	-0.125406	-0.0148683	-0.235944	-2.2236	0.0468255	1	oligodendrocytes_03
PCM1	-0.117591	0.0139293	-0.249111	-1.75238	0.0476807	1	oligodendrocytes_03
UBE2K	0.050162	0.0948988	0.00542525	2.19765	0.0477312	1	oligodendrocytes_03
ZKSCAN1	-0.165071	0.0223485	-0.352491	-1.72625	0.0479792	1	oligodendrocytes_03
PAN3	0.0117432	0.0808612	-0.0573747	0.333001	0.048239	1	oligodendrocytes_03
TMCC1	-0.151112	-0.0328495	-0.269375	-2.50438	0.0486051	1	oligodendrocytes_03
FAF1	-0.125528	0.0219086	-0.272965	-1.66872	0.0488321	1	oligodendrocytes_03
NXPE3	0.0584641	0.125604	-0.00867533	1.70671	0.0490449	1	oligodendrocytes_03
VPS54	-0.0388064	0.0342757	-0.111888	-1.04074	0.0493077	1	oligodendrocytes_03
CDC73	0.029833	0.0843847	-0.0247187	1.07186	0.049577	1	oligodendrocytes_03
AGO3	0.00704471	0.0593966	-0.0453072	0.263742	0.0498272	1	oligodendrocytes_03
ARIH1	0.0600986	0.131173	-0.010976	1.65729	0.0498772	1	oligodendrocytes_03
TUT4	-0.00504012	0.10301	-0.11309	-0.0914247	0.0500782	1	oligodendrocytes_03
PBRM1	-0.0488369	0.0280024	-0.125676	-1.2457	0.0502411	1	oligodendrocytes_03
LIMCH1	0.127878	0.2603	-0.004544	1.89271	0.0508037	1	oligodendrocytes_03
ARHGAP32	0.306711	0.740956	-0.127534	1.38434	0.0508627	1	oligodendrocytes_03
TAOK1	0.0632933	0.127958	-0.00137165	1.91839	0.0509577	1	oligodendrocytes_03
WDR33	-0.0545139	0.0221655	-0.131193	-1.3934	0.051542	1	oligodendrocytes_03
PSIP1	-0.0468095	0.0585802	-0.152199	-0.87053	0.0516392	1	oligodendrocytes_03
YWHAQ	0.136815	0.331288	-0.0576583	1.37886	0.0517547	1	oligodendrocytes_03
SHPRH	-0.0416341	0.0700313	-0.1533	-0.730766	0.0521555	1	oligodendrocytes_03
PAXBP1	0.0435574	0.118904	-0.0317888	1.13305	0.052281	1	oligodendrocytes_03
DMXL1	0.0262928	0.09776	-0.0451744	0.721071	0.0524084	1	oligodendrocytes_03
ZNF652	-0.10892	0.129633	-0.347473	-0.894895	0.0531196	1	oligodendrocytes_03
RAD51B	-0.131264	0.00195414	-0.264483	-1.93121	0.0533492	1	oligodendrocytes_03
PRRC2B	-0.0286724	0.0226072	-0.079952	-1.09589	0.0533664	1	oligodendrocytes_03
PSMD1	0.058228	0.142	-0.0255442	1.36232	0.0534677	1	oligodendrocytes_03
MOBP	-0.207832	-0.00156398	-0.4141	-1.97483	0.0541384	1	oligodendrocytes_03
WIPF1	-0.0660908	0.0928629	-0.225045	-0.814927	0.0543188	1	oligodendrocytes_03
FOXO3	-0.114625	0.0708888	-0.300139	-1.21102	0.0544061	1	oligodendrocytes_03
SPRED1	0.100319	0.236522	-0.0358833	1.4436	0.0545275	1	oligodendrocytes_03
ABCA2	0.0997638	0.282899	-0.0833718	1.0677	0.0546675	1	oligodendrocytes_03
RBM39	0.10522	0.209634	0.000806237	1.9751	0.0546983	1	oligodendrocytes_03
PPP4R3B	0.0256891	0.0881612	-0.036783	0.805955	0.0549898	1	oligodendrocytes_03
MAP4	-0.0167703	0.0987429	-0.132283	-0.284549	0.0553676	1	oligodendrocytes_03
FEZ1	0.170945	0.331125	0.0107654	2.09169	0.0555551	1	oligodendrocytes_03
EIF4G3	-0.143008	-0.0121875	-0.273828	-2.14256	0.0556125	1	oligodendrocytes_03
SCAPER	-0.146466	0.0737111	-0.366644	-1.30381	0.0560351	1	oligodendrocytes_03
FYN	-0.0277349	0.0436666	-0.0991363	-0.761319	0.0565155	1	oligodendrocytes_03
EVI2A	0.285792	0.506334	0.0652492	2.53984	0.0577382	1	oligodendrocytes_03
USP40	-0.103857	0.0289782	-0.236691	-1.53239	0.0581713	1	oligodendrocytes_03
SPECC1	-0.126181	0.15063	-0.402992	-0.893426	0.05834	1	oligodendrocytes_03
ZBTB20	-0.102446	0.00996156	-0.214853	-1.78627	0.0587585	1	oligodendrocytes_03
SMC5	-0.00288711	0.0310326	-0.0368068	-0.166824	0.0590451	1	oligodendrocytes_03
PLAAT3	0.0605431	0.156043	-0.0349564	1.24254	0.0593415	1	oligodendrocytes_03
KCTD8	-0.151365	0.00541461	-0.308144	-1.89227	0.059624	1	oligodendrocytes_03
CTNNA1	0.0941789	0.215722	-0.0273641	1.5187	0.0598912	1	oligodendrocytes_03
IWS1	-0.00785157	0.0608382	-0.0765413	-0.224033	0.0600006	1	oligodendrocytes_03
TRIM59	0.18655	0.534275	-0.161176	1.05149	0.0601176	1	oligodendrocytes_03
RBM33	-0.0692997	0.0346351	-0.173234	-1.30683	0.0606675	1	oligodendrocytes_03
MPHOSPH8	-0.0751131	0.112172	-0.262398	-0.78607	0.0608208	1	oligodendrocytes_03
CCP110	-0.0986339	0.141404	-0.338671	-0.805369	0.0614071	1	oligodendrocytes_03
MARCHF7	0.0656913	0.139826	-0.00844337	1.73674	0.0619619	1	oligodendrocytes_03
TDRD3	-0.140181	-0.00175573	-0.278606	-1.98482	0.0620154	1	oligodendrocytes_03
TIMP2	0.0375627	0.0924389	-0.0173136	1.34159	0.0627175	1	oligodendrocytes_03
ANKRD17	0.0822255	0.185634	-0.0211829	1.55847	0.0627571	1	oligodendrocytes_03
BTBD7	0.0426514	0.0884237	-0.00312093	1.82633	0.0628331	1	oligodendrocytes_03
COMMD10	-0.0657265	0.068388	-0.199841	-0.960534	0.0628385	1	oligodendrocytes_03
VRK2	-0.143585	-0.0265223	-0.260648	-2.40402	0.0628619	1	oligodendrocytes_03
GLDN	-0.157287	0.00540676	-0.319982	-1.89483	0.0634005	1	oligodendrocytes_03
POLR2F	-0.318343	0.140515	-0.7772	-1.35977	0.0637257	1	oligodendrocytes_03
SOS1	-0.0922921	0.0375032	-0.222087	-1.39365	0.0637276	1	oligodendrocytes_03
STXBP3	0.0451698	0.15251	-0.0621703	0.824773	0.0641166	1	oligodendrocytes_03
ZNF91	-0.0494114	0.0771789	-0.176002	-0.765024	0.0641839	1	oligodendrocytes_03
RNF169	0.0319495	0.13189	-0.0679907	0.626573	0.0649057	1	oligodendrocytes_03
FAM177A1	0.0441313	0.108388	-0.0201255	1.3461	0.0649561	1	oligodendrocytes_03
WDR20	0.0552836	0.143865	-0.0332976	1.22322	0.0656322	1	oligodendrocytes_03
LRCH3	-0.0630053	0.0551753	-0.181186	-1.04491	0.0657589	1	oligodendrocytes_03
SRCIN1	0.049779	0.191317	-0.091759	0.689321	0.0659791	1	oligodendrocytes_03
AGFG1	0.0651339	0.15853	-0.0282625	1.36686	0.06641	1	oligodendrocytes_03
PRKACB	-0.11993	-0.00885579	-0.231005	-2.11623	0.066729	1	oligodendrocytes_03
ARHGEF2	-0.000532423	0.0548932	-0.0559581	-0.0188275	0.06677	1	oligodendrocytes_03
DYNC1I2	0.119131	0.270519	-0.0322578	1.54234	0.0669183	1	oligodendrocytes_03
ZNF721	-0.0433622	0.0482795	-0.135004	-0.927398	0.0671284	1	oligodendrocytes_03
PLA2G4C	0.117093	0.432021	-0.197835	0.728729	0.0671353	1	oligodendrocytes_03
FOLH1	-0.120725	0.0181366	-0.259586	-1.70397	0.0671466	1	oligodendrocytes_03
UBR2	0.0283893	0.074087	-0.0173084	1.21761	0.0671562	1	oligodendrocytes_03
GPSM2	0.0170292	0.127987	-0.0939284	0.300806	0.0675081	1	oligodendrocytes_03
LDLRAD4	0.0764399	0.23722	-0.0843398	0.931831	0.0684445	1	oligodendrocytes_03
EPC2	-0.138532	0.0630119	-0.340077	-1.34719	0.068583	1	oligodendrocytes_03
BTD	0.0924072	0.311338	-0.126524	0.827268	0.0688383	1	oligodendrocytes_03
BNIP3L	0.0204621	0.0592214	-0.0182973	1.03472	0.0688853	1	oligodendrocytes_03
NCAM1	-0.103499	0.0855239	-0.292523	-1.07317	0.0693594	1	oligodendrocytes_03
GNB1	0.0484251	0.108915	-0.0120651	1.56904	0.0695611	1	oligodendrocytes_03
GPATCH8	-0.0604312	0.0570798	-0.177942	-1.00793	0.0696928	1	oligodendrocytes_03
NIPAL3	-0.104249	-0.00143896	-0.20706	-1.9874	0.0700492	1	oligodendrocytes_03
PBX1	-0.189465	0.0114455	-0.390375	-1.84831	0.0703545	1	oligodendrocytes_03
XRN1	-0.0210595	0.0421868	-0.0843058	-0.652622	0.0716309	1	oligodendrocytes_03
SLTM	-0.0365386	0.0321952	-0.105272	-1.04191	0.0724727	1	oligodendrocytes_03
DAPK2	-0.0206738	0.13038	-0.171728	-0.268247	0.0726414	1	oligodendrocytes_03
BAZ2B	-0.204551	0.0252272	-0.434329	-1.74478	0.0727761	1	oligodendrocytes_03
ZNF407	-0.086101	0.0668611	-0.239063	-1.10325	0.0728591	1	oligodendrocytes_03
MAPK6	0.0239914	0.0520905	-0.00410776	1.67344	0.0731917	1	oligodendrocytes_03
SCFD2	-0.144055	-0.0201267	-0.267984	-2.27827	0.0745801	1	oligodendrocytes_03
SYNJ2	0.136042	0.284903	-0.0128202	1.79117	0.0751706	1	oligodendrocytes_03
VPS13B	-0.126107	0.00871738	-0.260931	-1.83324	0.0752239	1	oligodendrocytes_03
HECTD1	0.0544962	0.113343	-0.00435045	1.81507	0.0755198	1	oligodendrocytes_03
CTDSPL2	-0.00946785	0.0648595	-0.0837952	-0.249661	0.0758141	1	oligodendrocytes_03
CLMN	-0.217393	0.0619853	-0.496771	-1.52511	0.0767438	1	oligodendrocytes_03
WNK1	-0.0840747	-0.0124348	-0.155715	-2.30016	0.076821	1	oligodendrocytes_03
SUMF1	-0.133247	0.0806933	-0.347187	-1.22071	0.076986	1	oligodendrocytes_03
PHACTR4	-0.0839905	0.0442723	-0.212253	-1.28345	0.0772605	1	oligodendrocytes_03
ELF1	-0.0517791	0.0390596	-0.142618	-1.1172	0.0775247	1	oligodendrocytes_03
DUSP16	0.152963	0.281481	0.0244448	2.33276	0.0775266	1	oligodendrocytes_03
TTLL7	-0.165528	-0.00310435	-0.327951	-1.99742	0.0777454	1	oligodendrocytes_03
SLCO1A2	-0.13988	0.0248621	-0.304621	-1.66417	0.0780332	1	oligodendrocytes_03
SMAD2	-0.00290466	0.023404	-0.0292133	-0.216394	0.0783336	1	oligodendrocytes_03
HSPA12A	0.0330124	0.0956235	-0.0295987	1.03341	0.0786803	1	oligodendrocytes_03
CDH20	-0.217613	0.0445919	-0.479817	-1.62664	0.0791281	1	oligodendrocytes_03
TRPC1	-0.0837978	0.0598517	-0.227447	-1.14334	0.0791396	1	oligodendrocytes_03
SMG6	-0.0112704	0.0472134	-0.0697541	-0.377704	0.0792604	1	oligodendrocytes_03
RIF1	-0.0102104	0.0290047	-0.0494255	-0.510314	0.0796089	1	oligodendrocytes_03
PHACTR3	-0.180508	-0.00983507	-0.35118	-2.07291	0.0796218	1	oligodendrocytes_03
ITCH	0.0382803	0.116986	-0.0404256	0.953271	0.08014	1	oligodendrocytes_03
GNG7	0.0618398	0.244647	-0.120967	0.663015	0.0801576	1	oligodendrocytes_03
BIRC6	0.0354194	0.098284	-0.0274452	1.10429	0.0801651	1	oligodendrocytes_03
SETX	0.0093446	0.0385516	-0.0198624	0.627079	0.0803278	1	oligodendrocytes_03
CPSF6	0.000986438	0.0575915	-0.0556187	0.0341556	0.0803577	1	oligodendrocytes_03
FOXJ3	-0.00286008	0.0653596	-0.0710797	-0.0821707	0.0803613	1	oligodendrocytes_03
DNM2	-0.0155686	0.045834	-0.0769712	-0.496947	0.0807096	1	oligodendrocytes_03
RAPGEF6	0.125085	0.309382	-0.0592117	1.33026	0.0814517	1	oligodendrocytes_03
TRAPPC10	0.0010116	0.0896857	-0.0876624	0.0223594	0.0815039	1	oligodendrocytes_03
KIF13B	0.117869	0.21918	0.0165578	2.28029	0.082048	1	oligodendrocytes_03
DGKD	0.0817536	0.208523	-0.0450161	1.26398	0.0822745	1	oligodendrocytes_03
SH3KBP1	-0.105043	0.113201	-0.323287	-0.943348	0.082535	1	oligodendrocytes_03
FAM168A	0.0994097	0.184497	0.0143221	2.28987	0.0827855	1	oligodendrocytes_03
HEPACAM	-0.0575735	0.086215	-0.201362	-0.784778	0.0830164	1	oligodendrocytes_03
PHYHIPL	-0.0556826	0.1184	-0.229765	-0.62692	0.0831435	1	oligodendrocytes_03
ASXL1	-0.00568996	0.0908376	-0.102217	-0.115533	0.0838657	1	oligodendrocytes_03
SPEN	-0.0158136	0.0281168	-0.059744	-0.705528	0.0841676	1	oligodendrocytes_03
NKX6-2	0.131864	0.468931	-0.205204	0.766754	0.0848005	1	oligodendrocytes_03
BTRC	-0.0691296	0.0549541	-0.193213	-1.09194	0.0851058	1	oligodendrocytes_03
R3HDM2	-0.0880665	0.0620781	-0.238211	-1.14961	0.0856229	1	oligodendrocytes_03
TP53TG5	-0.200775	0.0708078	-0.472357	-1.44896	0.0856539	1	oligodendrocytes_03
NFIB	-0.239525	0.0256287	-0.50468	-1.77052	0.0860281	1	oligodendrocytes_03
MICU1	-0.096827	0.0320412	-0.225695	-1.47265	0.0866332	1	oligodendrocytes_03
NRDC	0.0912051	0.20019	-0.0177793	1.64022	0.0867036	1	oligodendrocytes_03
GNAQ	-0.106268	0.0236612	-0.236197	-1.60304	0.0872567	1	oligodendrocytes_03
CEP85L	0.0428367	0.124889	-0.0392161	1.02322	0.0877314	1	oligodendrocytes_03
ABCA8	-0.097072	0.0107838	-0.204928	-1.764	0.088025	1	oligodendrocytes_03
S100B	0.234176	0.444402	0.0239501	2.18325	0.0882362	1	oligodendrocytes_03
FAM53B	0.146635	0.326057	-0.0327868	1.60181	0.0883878	1	oligodendrocytes_03
B3GAT1	-0.0319551	0.130937	-0.194848	-0.384492	0.0883982	1	oligodendrocytes_03
RASSF2	0.0458398	0.143822	-0.0521426	0.916944	0.0888296	1	oligodendrocytes_03
ENOSF1	-0.0235314	0.294769	-0.341831	-0.144897	0.088896	1	oligodendrocytes_03
UBE2D3	0.128719	0.267542	-0.0101037	1.81732	0.0891116	1	oligodendrocytes_03
FUT8	-0.164298	0.00152007	-0.330117	-1.942	0.0899679	1	oligodendrocytes_03
CNOT2	-0.0503541	0.0991667	-0.199875	-0.660057	0.0901284	1	oligodendrocytes_03
KLHL2	0.0584359	0.14936	-0.0324885	1.25964	0.0901477	1	oligodendrocytes_03
EPN2	0.172198	0.313918	0.0304783	2.38147	0.0901624	1	oligodendrocytes_03
UBL3	0.0942001	0.171401	0.0169994	2.39154	0.0902599	1	oligodendrocytes_03
ADGRB3	-0.0603953	0.086886	-0.207677	-0.803718	0.0905692	1	oligodendrocytes_03
PUM3	-0.0554302	0.0482571	-0.159118	-1.04778	0.0906265	1	oligodendrocytes_03
KIAA1958	-0.0602082	0.0874866	-0.207903	-0.798985	0.0911478	1	oligodendrocytes_03
TBL1X	0.0432004	0.106568	-0.0201673	1.33619	0.0913667	1	oligodendrocytes_03
ZBTB44	-0.0119259	0.114845	-0.138696	-0.184383	0.0918	1	oligodendrocytes_03
CEP350	-0.035251	0.0339105	-0.104413	-0.998976	0.0921264	1	oligodendrocytes_03
SLC6A1	-0.198264	0.033428	-0.429957	-1.67718	0.0927624	1	oligodendrocytes_03
MTREX	0.00792197	0.0955866	-0.0797427	0.177116	0.092968	1	oligodendrocytes_03
RABGAP1L	-0.133947	0.0156385	-0.283532	-1.75506	0.0934718	1	oligodendrocytes_03
AMER2	-0.134312	0.0549976	-0.323622	-1.39056	0.0942505	1	oligodendrocytes_03
SPATA6	-0.1382	0.0562791	-0.332679	-1.39278	0.0943831	1	oligodendrocytes_03
THADA	-0.116908	0.0635522	-0.297368	-1.26973	0.0948759	1	oligodendrocytes_03
PTPRA	-0.0801951	0.0241946	-0.184585	-1.5057	0.0952525	1	oligodendrocytes_03
PSME4	0.079484	0.19294	-0.033972	1.3731	0.0956745	1	oligodendrocytes_03
RC3H1	0.0604769	0.118274	0.00267955	2.05083	0.0956894	1	oligodendrocytes_03
PTK2	-0.111479	0.00499509	-0.227952	-1.87591	0.0958705	1	oligodendrocytes_03
PPP1R12B	0.0488279	0.187995	-0.0903395	0.687668	0.0962124	1	oligodendrocytes_03
RAPGEF2	-0.0990519	-0.0114637	-0.18664	-2.21649	0.0968192	1	oligodendrocytes_03
VPS53	-0.0177071	0.0280244	-0.0634386	-0.758892	0.0970087	1	oligodendrocytes_03
STARD9	-0.0210301	0.028559	-0.0706192	-0.831196	0.0973104	1	oligodendrocytes_03
COPA	0.0368721	0.135491	-0.0617463	0.732804	0.0978589	1	oligodendrocytes_03
USP33	0.0123324	0.0608882	-0.0362234	0.4978	0.09797	1	oligodendrocytes_03
ZBED5	-0.016738	0.0349993	-0.0684753	-0.634085	0.0981578	1	oligodendrocytes_03
RAB7A	0.073605	0.177714	-0.0305042	1.38569	0.0982196	1	oligodendrocytes_03
PACS2	0.0117091	0.0361931	-0.0127748	0.937328	0.0983823	1	oligodendrocytes_03
ADAMTSL3	-0.0944462	0.148089	-0.336981	-0.763235	0.0988065	1	oligodendrocytes_03
KMT2E	0.0608146	0.121954	-0.000324517	1.94956	0.0990919	1	oligodendrocytes_03
SEPTIN4	0.0272468	0.221264	-0.16677	0.275247	0.101011	1	oligodendrocytes_03
ARID5B	0.0938391	0.20779	-0.0201122	1.61403	0.10129	1	oligodendrocytes_03
NAV2	0.0579898	0.251671	-0.135691	0.58683	0.101645	1	oligodendrocytes_03
TRIO	0.0849569	0.384241	-0.214327	0.556369	0.101789	1	oligodendrocytes_03
MLLT3	-0.136504	0.128383	-0.401392	-1.01003	0.101946	1	oligodendrocytes_03
SMARCC1	-0.00752052	0.0175203	-0.0325614	-0.588636	0.101958	1	oligodendrocytes_03
ATM	-0.0597224	0.092683	-0.212128	-0.768042	0.10209	1	oligodendrocytes_03
PDZD2	-0.0564043	0.0862569	-0.199065	-0.774915	0.102555	1	oligodendrocytes_03
SCD	0.172711	0.863062	-0.517639	0.490343	0.102664	1	oligodendrocytes_03
DYSF	-0.124653	0.0756204	-0.324926	-1.21991	0.102784	1	oligodendrocytes_03
PICALM	0.200405	0.629172	-0.228363	0.91608	0.103014	1	oligodendrocytes_03
RAB40B	0.0159168	0.0690703	-0.0372367	0.586909	0.103099	1	oligodendrocytes_03
YTHDC1	0.0228234	0.0592115	-0.0135646	1.22933	0.103379	1	oligodendrocytes_03
PNISR	-0.0756653	0.169625	-0.320956	-0.604595	0.103768	1	oligodendrocytes_03
TMOD2	0.00931394	0.167522	-0.148894	0.115386	0.103823	1	oligodendrocytes_03
KANK1	-0.0873558	0.186609	-0.361321	-0.624949	0.105235	1	oligodendrocytes_03
NSMCE2	-0.0419542	0.0749826	-0.158891	-0.703189	0.105312	1	oligodendrocytes_03
TMCC3	0.00593577	0.04231	-0.0304384	0.319839	0.106024	1	oligodendrocytes_03
AOPEP	0.0655716	0.159662	-0.028519	1.3659	0.106049	1	oligodendrocytes_03
SENP7	-0.0366838	0.0558187	-0.129186	-0.777265	0.106134	1	oligodendrocytes_03
TTLL11	-0.121291	0.000424971	-0.243007	-1.95312	0.106197	1	oligodendrocytes_03
ZNF518A	-0.0941125	0.0851248	-0.27335	-1.02912	0.106448	1	oligodendrocytes_03
MTMR10	0.058459	0.150688	-0.0337699	1.24232	0.107462	1	oligodendrocytes_03
PTPRS	0.084011	0.170619	-0.0025969	1.9012	0.107779	1	oligodendrocytes_03
GTDC1	-0.0344967	0.10202	-0.171014	-0.495266	0.108719	1	oligodendrocytes_03
ANKRD10	0.0702873	0.199913	-0.0593384	1.06276	0.109579	1	oligodendrocytes_03
ZNF37A	-0.0291975	0.0475422	-0.105937	-0.745716	0.109744	1	oligodendrocytes_03
HSD17B4	-0.0840547	0.0813359	-0.249445	-0.996092	0.110182	1	oligodendrocytes_03
ATF7IP	-0.049668	0.0205523	-0.119888	-1.38631	0.110341	1	oligodendrocytes_03
ZFC3H1	-0.00348711	0.0235263	-0.0305005	-0.253008	0.110655	1	oligodendrocytes_03
MKLN1	-0.0969013	0.0200119	-0.213814	-1.62448	0.110868	1	oligodendrocytes_03
SETD2	-0.0122072	0.0243809	-0.0487953	-0.653921	0.110943	1	oligodendrocytes_03
MAGI1	-0.136615	-0.00263969	-0.270591	-1.99858	0.111014	1	oligodendrocytes_03
ATL1	-0.0289805	0.0726553	-0.130616	-0.558866	0.111049	1	oligodendrocytes_03
POU2F1	-0.0454566	0.0591199	-0.150033	-0.851943	0.111118	1	oligodendrocytes_03
INSR	-0.0949245	0.121859	-0.311708	-0.858223	0.111309	1	oligodendrocytes_03
RNF111	0.144772	0.409463	-0.11992	1.07199	0.111342	1	oligodendrocytes_03
KDM5A	-0.0630249	0.0532726	-0.179323	-1.06216	0.111545	1	oligodendrocytes_03
ENPP2	-0.0894741	0.0385066	-0.217455	-1.37025	0.111903	1	oligodendrocytes_03
COP1	-0.0959935	-0.00264289	-0.189344	-2.01545	0.11262	1	oligodendrocytes_03
TTC17	-0.0838883	0.00865845	-0.176435	-1.77659	0.11311	1	oligodendrocytes_03
CECR2	-0.0780381	0.0469962	-0.203072	-1.22328	0.113616	1	oligodendrocytes_03
TMEM98	0.157469	0.314285	0.000653534	1.96813	0.113876	1	oligodendrocytes_03
TRPM7	0.00440552	0.0134913	-0.00468026	0.950348	0.113995	1	oligodendrocytes_03
FOXK2	-0.0168559	0.0879732	-0.121685	-0.315151	0.113997	1	oligodendrocytes_03
CSPP1	-0.055444	0.0566718	-0.16756	-0.969251	0.115333	1	oligodendrocytes_03
PPP2R2B	-0.260784	-0.00358501	-0.517984	-1.98728	0.115758	1	oligodendrocytes_03
FERMT2	0.0595315	0.128461	-0.00939792	1.69274	0.116151	1	oligodendrocytes_03
MYO9A	-0.0383319	0.0292985	-0.105962	-1.11088	0.11617	1	oligodendrocytes_03
PLEKHA1	0.022781	0.117628	-0.0720659	0.470758	0.116325	1	oligodendrocytes_03
CCDC88A	-0.184177	-0.00393502	-0.36442	-2.00275	0.116391	1	oligodendrocytes_03
PIGC	0.582	1.19298	-0.0289764	1.86701	0.117144	1	oligodendrocytes_03
SACS	0.0354588	0.112452	-0.0415346	0.902649	0.117799	1	oligodendrocytes_03
STRN3	0.0477392	0.104899	-0.00942081	1.63693	0.117856	1	oligodendrocytes_03
RSRP1	-0.00732552	0.112987	-0.127638	-0.119337	0.118046	1	oligodendrocytes_03
TFEB	0.0472122	0.121856	-0.0274316	1.23968	0.118269	1	oligodendrocytes_03
TBC1D5	-0.126357	-0.00850667	-0.244207	-2.10144	0.118282	1	oligodendrocytes_03
LRP2	-0.144685	0.135788	-0.425159	-1.01107	0.118378	1	oligodendrocytes_03
CREBBP	-0.0123489	0.104082	-0.12878	-0.207878	0.118477	1	oligodendrocytes_03
ATP10B	-0.0940571	0.0443111	-0.232425	-1.3323	0.118573	1	oligodendrocytes_03
MTMR2	-0.0660681	0.0443122	-0.176448	-1.17314	0.118865	1	oligodendrocytes_03
MACF1	-0.239803	0.18167	-0.661276	-1.11515	0.119126	1	oligodendrocytes_03
ZBTB38	0.0350212	0.0900052	-0.0199627	1.24837	0.119233	1	oligodendrocytes_03
PHF3	-0.0690877	0.083877	-0.222052	-0.885233	0.119454	1	oligodendrocytes_03
FAM171A1	0.0223653	0.0644485	-0.0197179	1.04163	0.119897	1	oligodendrocytes_03
FGF1	-0.162285	0.0227973	-0.347367	-1.71855	0.120079	1	oligodendrocytes_03
FAM13B	-0.0808351	0.0767235	-0.238394	-1.00556	0.120358	1	oligodendrocytes_03
INVS	-0.115778	0.0129957	-0.244552	-1.76217	0.12045	1	oligodendrocytes_03
ATXN10	-0.107053	0.013229	-0.227335	-1.7444	0.120602	1	oligodendrocytes_03
BCAS3	-0.146999	0.0149494	-0.308947	-1.77904	0.120633	1	oligodendrocytes_03
COG5	0.0262475	0.0863788	-0.0338837	0.855533	0.121657	1	oligodendrocytes_03
LSM14A	0.0272475	0.0891879	-0.0346929	0.862186	0.121663	1	oligodendrocytes_03
RSRC1	0.0104783	0.106438	-0.085481	0.214019	0.121799	1	oligodendrocytes_03
SH3RF1	0.0528571	0.171428	-0.0657139	0.873721	0.122218	1	oligodendrocytes_03
MTSS1	-0.0950473	0.0124401	-0.202535	-1.73313	0.123195	1	oligodendrocytes_03
KIAA2026	-0.0177436	0.0421787	-0.077666	-0.580367	0.123248	1	oligodendrocytes_03
MVB12B	0.0767784	0.269224	-0.115668	0.781948	0.123427	1	oligodendrocytes_03
ELF2	0.010259	0.044616	-0.024098	0.585246	0.124202	1	oligodendrocytes_03
CDH13	0.044709	0.492896	-0.403478	0.195517	0.125156	1	oligodendrocytes_03
SEC14L5	-0.0503897	0.186415	-0.287195	-0.417061	0.125213	1	oligodendrocytes_03
SMARCA5	0.0615516	0.164873	-0.0417699	1.16761	0.125833	1	oligodendrocytes_03
KIAA1755	-0.126445	0.09974	-0.352629	-1.09568	0.126031	1	oligodendrocytes_03
CCNY	0.0605743	0.170231	-0.0490829	1.08268	0.127308	1	oligodendrocytes_03
SLC20A2	0.0393539	0.105478	-0.0267702	1.16648	0.12742	1	oligodendrocytes_03
FNIP1	0.145858	0.319679	-0.0279626	1.64466	0.127714	1	oligodendrocytes_03
TCF25	0.0565701	0.140616	-0.0274758	1.31922	0.127901	1	oligodendrocytes_03
STXBP5	-0.108452	0.0212678	-0.238172	-1.63862	0.128371	1	oligodendrocytes_03
TTL	0.0283813	0.085547	-0.0287845	0.973069	0.128582	1	oligodendrocytes_03
ERC1	-0.0759395	0.0395891	-0.191468	-1.28833	0.128825	1	oligodendrocytes_03
RUFY3	-0.121568	0.0354943	-0.27863	-1.51703	0.129023	1	oligodendrocytes_03
TENT2	0.0652424	0.157023	-0.0265379	1.39325	0.129179	1	oligodendrocytes_03
SRGAP1	-0.0308268	0.0733785	-0.135032	-0.579811	0.129276	1	oligodendrocytes_03
EDIL3	-0.141559	-0.00212873	-0.28099	-1.98989	0.129602	1	oligodendrocytes_03
USP34	-0.0231109	0.0737844	-0.120006	-0.467479	0.129787	1	oligodendrocytes_03
NUFIP2	0.0479027	0.139018	-0.0432123	1.03043	0.130177	1	oligodendrocytes_03
RAB3GAP1	0.0142541	0.0617622	-0.033254	0.588059	0.13054	1	oligodendrocytes_03
DAAM2	-0.124999	0.0013597	-0.251358	-1.93887	0.131703	1	oligodendrocytes_03
ZDHHC11B	-0.0116099	0.0424652	-0.0656851	-0.420805	0.13179	1	oligodendrocytes_03
TFCP2	0.0205761	0.0607836	-0.0196314	1.00301	0.13228	1	oligodendrocytes_03
MICU2	-0.0192494	0.0279974	-0.0664963	-0.798534	0.132896	1	oligodendrocytes_03
TAF15	-0.00513211	0.0228692	-0.0331335	-0.359224	0.132986	1	oligodendrocytes_03
AFDN	0.00316658	0.0729255	-0.0665923	0.0889691	0.133039	1	oligodendrocytes_03
PTN	-0.121172	0.0668079	-0.309152	-1.2634	0.133148	1	oligodendrocytes_03
ZNF644	0.0658733	0.148129	-0.0163826	1.5696	0.133833	1	oligodendrocytes_03
GAREM1	-0.0991357	0.04802	-0.246291	-1.32039	0.133891	1	oligodendrocytes_03
PTGES3	0.11911	0.362317	-0.124097	0.959888	0.135522	1	oligodendrocytes_03
CDK17	0.0381302	0.154539	-0.078278	0.641998	0.135568	1	oligodendrocytes_03
SON	-0.00528622	0.0944058	-0.104978	-0.103928	0.136432	1	oligodendrocytes_03
BTBD3	-0.0412657	0.0601577	-0.142689	-0.797442	0.136699	1	oligodendrocytes_03
CHD9	-0.0391641	0.0647815	-0.14311	-0.738465	0.138235	1	oligodendrocytes_03
TMC7	0.0438166	0.110802	-0.0231689	1.28205	0.138526	1	oligodendrocytes_03
ZZZ3	0.0225301	0.136772	-0.0917121	0.386531	0.139216	1	oligodendrocytes_03
SYT9	-0.00363867	0.0748177	-0.082095	-0.0908996	0.140592	1	oligodendrocytes_03
SOBP	-0.0613862	0.0762638	-0.199036	-0.874063	0.140772	1	oligodendrocytes_03
ZNF532	-0.105222	0.00509561	-0.215539	-1.86943	0.141057	1	oligodendrocytes_03
NF1	0.0207799	0.13346	-0.0918998	0.361448	0.141109	1	oligodendrocytes_03
WWOX	-0.224137	0.0431069	-0.491381	-1.64382	0.142614	1	oligodendrocytes_03
ATP9A	-0.00552036	0.0478992	-0.0589399	-0.202542	0.142691	1	oligodendrocytes_03
P2RX7	-0.114954	0.134743	-0.364651	-0.902317	0.142896	1	oligodendrocytes_03
CNTN2	-0.026508	0.0700096	-0.123026	-0.538293	0.143104	1	oligodendrocytes_03
ACTN4	-0.0641973	0.0645424	-0.192937	-0.977355	0.144037	1	oligodendrocytes_03
ANKRD44	0.0136817	0.0435056	-0.0161422	0.899135	0.145397	1	oligodendrocytes_03
KMT5B	-0.0505834	0.0835165	-0.184683	-0.739312	0.14579	1	oligodendrocytes_03
PER3	0.00988367	0.0394237	-0.0196564	0.655776	0.145861	1	oligodendrocytes_03
MBNL1	-0.108115	0.0118274	-0.228056	-1.76669	0.146444	1	oligodendrocytes_03
MED13L	-0.0135502	0.120327	-0.147427	-0.198374	0.146541	1	oligodendrocytes_03
CDK18	0.0647763	0.206646	-0.0770932	0.894902	0.147356	1	oligodendrocytes_03
TAFA5	0.0803354	0.287382	-0.126711	0.760478	0.147476	1	oligodendrocytes_03
RYBP	0.164995	0.338561	-0.00857119	1.86318	0.147653	1	oligodendrocytes_03
SMURF1	0.093863	0.180629	0.00709727	2.12029	0.147893	1	oligodendrocytes_03
CALM2	-0.0632072	0.0660918	-0.192506	-0.958119	0.148701	1	oligodendrocytes_03
NLK	-0.0883006	0.0132636	-0.189865	-1.70401	0.15015	1	oligodendrocytes_03
CCDC7	-0.144993	0.108461	-0.398447	-1.12123	0.15055	1	oligodendrocytes_03
CBFB	0.0449457	0.114048	-0.0241562	1.27481	0.150641	1	oligodendrocytes_03
NEMF	-0.0142158	0.0699066	-0.0983382	-0.331213	0.151536	1	oligodendrocytes_03
DLC1	-0.176244	0.038872	-0.39136	-1.60579	0.151642	1	oligodendrocytes_03
THOC2	-0.00214483	0.0282293	-0.0325189	-0.1384	0.151691	1	oligodendrocytes_03
PTPN11	-0.00566361	0.0570284	-0.0683556	-0.177064	0.151759	1	oligodendrocytes_03
UBE2B	0.0441581	0.130145	-0.0418284	1.00653	0.151974	1	oligodendrocytes_03
ITPK1	0.0657206	0.164182	-0.032741	1.30823	0.152115	1	oligodendrocytes_03
POLK	0.0319843	0.0915896	-0.0276209	1.05172	0.152881	1	oligodendrocytes_03
ZCCHC24	-0.127561	0.111611	-0.366733	-1.04533	0.153701	1	oligodendrocytes_03
EVA1C	-0.102159	0.14211	-0.346427	-0.819702	0.154202	1	oligodendrocytes_03
RDX	0.0103037	0.114279	-0.093672	0.194226	0.154669	1	oligodendrocytes_03
CUL1	0.013702	0.0919877	-0.0645836	0.343044	0.154777	1	oligodendrocytes_03
ZNF708	0.19371	0.420395	-0.0329753	1.67485	0.156196	1	oligodendrocytes_03
PTPN13	0.214089	0.594755	-0.166576	1.1023	0.157048	1	oligodendrocytes_03
ELOVL5	0.0602176	0.27262	-0.152185	0.555664	0.157668	1	oligodendrocytes_03
RASA1	0.23197	0.647028	-0.183089	1.09539	0.1578	1	oligodendrocytes_03
KIDINS220	0.00838453	0.153412	-0.136642	0.113313	0.158567	1	oligodendrocytes_03
STK39	-0.0179199	0.103707	-0.139547	-0.288771	0.158975	1	oligodendrocytes_03
SORCS2	-0.0568332	0.270538	-0.384205	-0.340259	0.159647	1	oligodendrocytes_03
SH3TC2	-0.0864942	0.00342013	-0.176409	-1.88541	0.159672	1	oligodendrocytes_03
LRRC1	-0.107593	0.138509	-0.353696	-0.856874	0.159803	1	oligodendrocytes_03
IQSEC1	0.0536626	0.129724	-0.0223984	1.38279	0.160089	1	oligodendrocytes_03
RHOBTB1	-0.0176231	0.139905	-0.175152	-0.219266	0.161499	1	oligodendrocytes_03
UBE2R2	0.00579887	0.0230595	-0.0114617	0.658469	0.161643	1	oligodendrocytes_03
SPATS2L	0.136326	0.29641	-0.0237585	1.66908	0.161701	1	oligodendrocytes_03
SLC25A13	0.107398	0.264939	-0.0501424	1.33614	0.16172	1	oligodendrocytes_03
PCNX1	-0.0769322	0.0230203	-0.176885	-1.50856	0.161753	1	oligodendrocytes_03
MED27	0.0298525	0.107723	-0.0480185	0.751368	0.161761	1	oligodendrocytes_03
OTUD7B	0.00937094	0.0426625	-0.0239206	0.551692	0.16294	1	oligodendrocytes_03
EVI5	-0.0351242	0.0809212	-0.15117	-0.593234	0.163106	1	oligodendrocytes_03
KLF7	-0.01371	0.0349977	-0.0624178	-0.551682	0.163391	1	oligodendrocytes_03
TMTC4	0.0661424	0.305735	-0.17345	0.541072	0.16345	1	oligodendrocytes_03
GOLM2	-0.0733238	0.0397216	-0.186369	-1.27128	0.163649	1	oligodendrocytes_03
RBM25	-0.0499026	0.0972827	-0.197088	-0.664518	0.163814	1	oligodendrocytes_03
PAFAH1B1	0.0825785	0.177919	-0.0127624	1.6976	0.164154	1	oligodendrocytes_03
SCAF8	-0.00896298	0.036037	-0.053963	-0.390381	0.164332	1	oligodendrocytes_03
BICRAL	-0.0931488	0.0828828	-0.26918	-1.03713	0.164646	1	oligodendrocytes_03
CTNNA3	-0.244715	0.0332196	-0.522649	-1.7257	0.164985	1	oligodendrocytes_03
TBC1D12	0.137928	0.277312	-0.00145544	1.9395	0.165058	1	oligodendrocytes_03
ROCK1	-0.043776	0.0182479	-0.1058	-1.38333	0.165066	1	oligodendrocytes_03
PPP2R3A	0.070685	0.159127	-0.0177572	1.56645	0.1651	1	oligodendrocytes_03
ZBTB16	-0.140545	0.553135	-0.834225	-0.397105	0.165346	1	oligodendrocytes_03
HNRNPC	-0.0179121	0.103548	-0.139372	-0.289042	0.165561	1	oligodendrocytes_03
DYNC1I1	-0.0416367	0.0480708	-0.131344	-0.909695	0.165906	1	oligodendrocytes_03
ADNP	-0.0199987	0.0330129	-0.0730104	-0.739399	0.166542	1	oligodendrocytes_03
HMBOX1	-0.0565475	0.0916592	-0.204754	-0.747814	0.167126	1	oligodendrocytes_03
TUBA1A	0.129432	0.602102	-0.343239	0.536699	0.167249	1	oligodendrocytes_03
LRRTM3	0.207755	0.596034	-0.180524	1.04871	0.168045	1	oligodendrocytes_03
GOLGB1	-0.027822	0.0682283	-0.123872	-0.567724	0.168765	1	oligodendrocytes_03
CPM	-0.110859	0.0687095	-0.290428	-1.21001	0.168809	1	oligodendrocytes_03
ARHGAP35	-0.0532591	0.138837	-0.245355	-0.543405	0.170317	1	oligodendrocytes_03
XRRA1	0.0660995	0.288208	-0.156009	0.583286	0.17047	1	oligodendrocytes_03
FAM193A	-0.0209372	0.0320764	-0.0739509	-0.774068	0.170777	1	oligodendrocytes_03
SGCD	-0.0381974	0.141612	-0.218007	-0.41636	0.171283	1	oligodendrocytes_03
CLIP4	0.0526465	0.116274	-0.010981	1.62171	0.17134	1	oligodendrocytes_03
RILPL1	0.00424332	0.0419995	-0.0335128	0.220275	0.17217	1	oligodendrocytes_03
TF	0.178835	0.392194	-0.0345235	1.64282	0.173057	1	oligodendrocytes_03
TMEFF2	-0.100687	0.0278579	-0.229232	-1.53521	0.173239	1	oligodendrocytes_03
SPG11	-0.035759	0.0601257	-0.131644	-0.730945	0.17335	1	oligodendrocytes_03
CORO1C	0.0135195	0.0527361	-0.0256971	0.675677	0.174021	1	oligodendrocytes_03
UBXN4	0.0781236	0.165128	-0.00888133	1.75989	0.174028	1	oligodendrocytes_03
FTL	0.0798688	0.571874	-0.412136	0.318167	0.174652	1	oligodendrocytes_03
CCDC122	-0.0577972	0.270669	-0.386263	-0.344877	0.174898	1	oligodendrocytes_03
CUEDC1	0.00030581	0.0642145	-0.0636028	0.00937864	0.174969	1	oligodendrocytes_03
ASAP1	0.101071	0.246231	-0.0440891	1.36467	0.175453	1	oligodendrocytes_03
WHRN	-0.0671258	0.073207	-0.207459	-0.937516	0.175763	1	oligodendrocytes_03
OSBP2	0.124443	0.278859	-0.029972	1.57954	0.175984	1	oligodendrocytes_03
ZNF609	-0.0687411	0.0619504	-0.199433	-1.0309	0.176383	1	oligodendrocytes_03
PCSK6	0.117986	0.316832	-0.0808595	1.16296	0.17654	1	oligodendrocytes_03
MYRF	0.158877	0.407	-0.0892452	1.255	0.177144	1	oligodendrocytes_03
TMEM63A	0.155528	0.353204	-0.0421473	1.54207	0.177461	1	oligodendrocytes_03
MARCHF6	0.0426854	0.166666	-0.0812956	0.674796	0.177715	1	oligodendrocytes_03
CLOCK	0.153646	0.418286	-0.110993	1.13793	0.177796	1	oligodendrocytes_03
PHIP	-0.091556	0.0270412	-0.210153	-1.51307	0.178086	1	oligodendrocytes_03
SLC5A11	0.00744376	0.310978	-0.296091	0.0480653	0.178539	1	oligodendrocytes_03
N4BP2L2	-0.0930337	0.0269351	-0.213003	-1.51992	0.179606	1	oligodendrocytes_03
TBL1XR1	-0.0458202	0.0963803	-0.188021	-0.631545	0.179927	1	oligodendrocytes_03
CAMK2D	0.102856	0.231072	-0.0253598	1.5723	0.180909	1	oligodendrocytes_03
UBE3A	0.0517024	0.110027	-0.00662217	1.73743	0.182259	1	oligodendrocytes_03
ELMO1	-0.116253	0.0421953	-0.274701	-1.43802	0.182827	1	oligodendrocytes_03
NAV1	-0.0456367	0.0505954	-0.141869	-0.929485	0.182876	1	oligodendrocytes_03
NINJ2	-0.0543894	0.120092	-0.228871	-0.610961	0.182959	1	oligodendrocytes_03
EPB41L2	0.0214824	0.224767	-0.181802	0.207122	0.183741	1	oligodendrocytes_03
RAB30	-0.0509787	0.0604883	-0.162446	-0.896377	0.184491	1	oligodendrocytes_03
ECPAS	-0.0577306	0.012048	-0.127509	-1.62156	0.186121	1	oligodendrocytes_03
RANBP2	0.107059	0.242298	-0.0281791	1.55157	0.186739	1	oligodendrocytes_03
ATRX	-0.0208083	0.0805291	-0.122146	-0.402453	0.187281	1	oligodendrocytes_03
TTC7A	-0.0516527	0.0411578	-0.144463	-1.0908	0.187532	1	oligodendrocytes_03
VWA8	-0.0944277	0.0870123	-0.275868	-1.02003	0.187868	1	oligodendrocytes_03
PHC3	0.0254303	0.0591339	-0.00827321	1.47885	0.188132	1	oligodendrocytes_03
PI4KA	0.0190497	0.0700137	-0.0319143	0.73261	0.189271	1	oligodendrocytes_03
DNAJC1	0.0241802	0.081125	-0.0327646	0.832251	0.189988	1	oligodendrocytes_03
SVIP	0.0880573	0.231851	-0.0557364	1.20026	0.190058	1	oligodendrocytes_03
CDK5RAP2	0.00174565	0.0426176	-0.0391263	0.0837105	0.190881	1	oligodendrocytes_03
DDHD1	0.057506	0.134663	-0.0196512	1.46078	0.191169	1	oligodendrocytes_03
POGZ	-0.00274151	0.0498337	-0.0553168	-0.102201	0.191501	1	oligodendrocytes_03
L3MBTL4	-0.061992	0.0747013	-0.198685	-0.888867	0.191525	1	oligodendrocytes_03
INF2	0.0429754	0.108221	-0.0222702	1.29097	0.191734	1	oligodendrocytes_03
ARHGAP5	0.0661923	0.145114	-0.0127299	1.64383	0.191842	1	oligodendrocytes_03
SHTN1	-0.121462	0.00697063	-0.249895	-1.85359	0.192902	1	oligodendrocytes_03
SF3B1	-0.0241559	0.0505693	-0.0988811	-0.633584	0.193252	1	oligodendrocytes_03
PRPF4B	-0.011146	0.066065	-0.0883569	-0.282935	0.19337	1	oligodendrocytes_03
TTBK2	-0.0153185	0.0324396	-0.0630765	-0.628661	0.194225	1	oligodendrocytes_03
C12orf76	-0.0219043	0.0394816	-0.0832903	-0.699373	0.194269	1	oligodendrocytes_03
SEPTIN8	0.0273574	0.075568	-0.0208533	1.11219	0.194842	1	oligodendrocytes_03
WDPCP	-0.112835	0.0166609	-0.242331	-1.7078	0.19506	1	oligodendrocytes_03
PPP2R2A	0.0626488	0.222416	-0.0971184	0.768552	0.195238	1	oligodendrocytes_03
RICTOR	0.0531944	0.121914	-0.015525	1.51717	0.198939	1	oligodendrocytes_03
RNF130	-0.0963689	0.0225205	-0.215258	-1.5887	0.198964	1	oligodendrocytes_03
KIF5C	0.096564	0.233093	-0.0399646	1.38624	0.199591	1	oligodendrocytes_03
HERC1	-0.0733734	0.0459288	-0.192676	-1.20542	0.199658	1	oligodendrocytes_03
TIAM1	0.0048653	0.172375	-0.162645	0.0569268	0.199789	1	oligodendrocytes_03
PHF21A	-0.0794555	0.0997667	-0.258678	-0.868921	0.199971	1	oligodendrocytes_03
ZNF207	0.0237818	0.100117	-0.0525539	0.610611	0.200757	1	oligodendrocytes_03
FCHO1	0.00578736	0.0353813	-0.0238066	0.383288	0.201941	1	oligodendrocytes_03
IL1RAPL1	-0.158649	0.00476409	-0.322062	-1.90282	0.202154	1	oligodendrocytes_03
SLC44A1	-0.12977	0.0381878	-0.297729	-1.51434	0.202596	1	oligodendrocytes_03
PREPL	0.0121924	0.0624564	-0.0380716	0.475423	0.202618	1	oligodendrocytes_03
MIGA1	-0.0382134	0.0429799	-0.119407	-0.922451	0.202924	1	oligodendrocytes_03
PDE7A	-0.0618866	0.0984547	-0.222228	-0.756484	0.202935	1	oligodendrocytes_03
MSI2	0.0491066	0.165572	-0.0673584	0.826404	0.203104	1	oligodendrocytes_03
ACBD6	-0.0582693	0.0907776	-0.207316	-0.76624	0.203407	1	oligodendrocytes_03
FOXN3	-0.064766	0.0435754	-0.173107	-1.17166	0.203521	1	oligodendrocytes_03
ADSS2	0.0631996	0.173103	-0.0467039	1.12707	0.203725	1	oligodendrocytes_03
DBNDD2	0.2097	1.19249	-0.77309	0.418201	0.204297	1	oligodendrocytes_03
SH3PXD2A	0.0399603	0.140521	-0.0606005	0.778839	0.20484	1	oligodendrocytes_03
ZNF365	-0.133751	0.119824	-0.387327	-1.03381	0.205243	1	oligodendrocytes_03
SNRNP70	0.0335034	0.245033	-0.178026	0.310431	0.206103	1	oligodendrocytes_03
PAPOLA	0.0488418	0.17931	-0.0816261	0.73373	0.207776	1	oligodendrocytes_03
CTBP2	0.00393877	0.0647391	-0.0568615	0.126971	0.208882	1	oligodendrocytes_03
BBS9	-0.152545	0.151596	-0.456687	-0.983041	0.209564	1	oligodendrocytes_03
TOM1L2	0.0075882	0.100145	-0.0849686	0.160686	0.209663	1	oligodendrocytes_03
SLF2	-0.0868741	0.0100979	-0.183846	-1.75587	0.210012	1	oligodendrocytes_03
PRRG1	-0.0330825	0.0925556	-0.158721	-0.51609	0.210108	1	oligodendrocytes_03
AGO2	-0.0272942	0.0271927	-0.0817811	-0.981806	0.211024	1	oligodendrocytes_03
DLG2	-0.150385	0.0112523	-0.312023	-1.82352	0.211969	1	oligodendrocytes_03
TNRC6C	-0.0794486	0.0397735	-0.198671	-1.3061	0.21202	1	oligodendrocytes_03
CEP97	-0.00793733	0.0649389	-0.0808136	-0.21347	0.212822	1	oligodendrocytes_03
NCBP3	-0.0640895	0.0681655	-0.196344	-0.949779	0.21373	1	oligodendrocytes_03
MICU3	0.0320253	0.138805	-0.0747542	0.587832	0.213733	1	oligodendrocytes_03
PLCL1	-0.122343	0.0909202	-0.335605	-1.12437	0.213754	1	oligodendrocytes_03
FAM120B	-0.0479097	0.128198	-0.224017	-0.533204	0.213948	1	oligodendrocytes_03
KIF13A	-0.0318857	0.0661494	-0.129921	-0.637474	0.214749	1	oligodendrocytes_03
MEGF9	-0.0239075	0.109377	-0.157191	-0.351563	0.21744	1	oligodendrocytes_03
NCOR2	0.0569436	0.141476	-0.0275888	1.32029	0.217443	1	oligodendrocytes_03
LRRFIP2	0.133492	0.270132	-0.00314832	1.9148	0.217943	1	oligodendrocytes_03
CRTC3	0.00760155	0.0667915	-0.0515884	0.251711	0.218645	1	oligodendrocytes_03
HOOK3	-0.0285172	0.0376042	-0.0946387	-0.845304	0.218821	1	oligodendrocytes_03
ATP9B	-0.0762292	0.0525389	-0.204997	-1.16028	0.218879	1	oligodendrocytes_03
RCAN2	-0.0830031	0.00842346	-0.17443	-1.77939	0.220127	1	oligodendrocytes_03
FOXO1	0.0271376	0.0671572	-0.0128819	1.32907	0.22046	1	oligodendrocytes_03
TIAM2	-0.0698038	0.135921	-0.275529	-0.665029	0.220669	1	oligodendrocytes_03
AMPD3	0.039027	0.148522	-0.0704678	0.698585	0.221099	1	oligodendrocytes_03
ANAPC16	-0.0468786	0.111791	-0.205549	-0.579065	0.221595	1	oligodendrocytes_03
OTUD7A	-0.038471	0.168061	-0.245003	-0.365085	0.222347	1	oligodendrocytes_03
MAP4K3	-0.0286486	0.0418628	-0.09916	-0.796328	0.222515	1	oligodendrocytes_03
ENDOD1	0.0619823	0.169141	-0.0451761	1.13368	0.222979	1	oligodendrocytes_03
PDE4B	-0.147196	0.0269771	-0.321369	-1.65639	0.223516	1	oligodendrocytes_03
SPP1	0.167346	0.619266	-0.284574	0.725775	0.223705	1	oligodendrocytes_03
STAG2	-0.0104735	0.053119	-0.0740659	-0.3228	0.224031	1	oligodendrocytes_03
STRN	-0.0671459	0.116613	-0.250905	-0.716175	0.224855	1	oligodendrocytes_03
FUS	0.0013555	0.106055	-0.103344	0.0253749	0.225113	1	oligodendrocytes_03
RAB11FIP4	0.0139883	0.0499057	-0.0219291	0.763325	0.225584	1	oligodendrocytes_03
GPRC5B	0.116616	0.27351	-0.0402773	1.45681	0.225683	1	oligodendrocytes_03
EMC10	0.194114	0.931865	-0.543638	0.515697	0.225688	1	oligodendrocytes_03
NDRG1	-0.0876051	0.0869399	-0.26215	-0.983717	0.225763	1	oligodendrocytes_03
PIK3R1	-0.0123145	0.145408	-0.170037	-0.153028	0.225766	1	oligodendrocytes_03
DPYSL5	0.0738344	0.217553	-0.0698843	1.00692	0.226212	1	oligodendrocytes_03
CA2	0.0398391	0.169473	-0.0897944	0.602338	0.226223	1	oligodendrocytes_03
SIPA1L3	-0.0167129	0.0512257	-0.0846514	-0.482151	0.226478	1	oligodendrocytes_03
FXR1	0.14369	0.364502	-0.0771221	1.27542	0.227243	1	oligodendrocytes_03
SRSF5	0.111855	0.318266	-0.0945561	1.06211	0.227555	1	oligodendrocytes_03
CPEB3	-0.112319	0.0969163	-0.321555	-1.05212	0.228294	1	oligodendrocytes_03
STARD13	-0.123138	0.127318	-0.373594	-0.963628	0.228853	1	oligodendrocytes_03
OSBPL1A	-0.117063	0.0220871	-0.256214	-1.64886	0.229057	1	oligodendrocytes_03
PIAS1	0.00154833	0.0745212	-0.0714245	0.0415864	0.229629	1	oligodendrocytes_03
DIP2A	0.0739813	0.180019	-0.0320561	1.36745	0.231118	1	oligodendrocytes_03
GNAI1	-0.0142522	0.152672	-0.181177	-0.167344	0.231478	1	oligodendrocytes_03
NSD3	-0.0118268	0.0526144	-0.076268	-0.359709	0.2324	1	oligodendrocytes_03
MYO1E	0.0544099	0.177613	-0.0687934	0.865573	0.234106	1	oligodendrocytes_03
ANKHD1	-0.000757282	0.059507	-0.0610216	-0.0246289	0.234251	1	oligodendrocytes_03
LONP2	-0.00993219	0.0419961	-0.0618605	-0.374877	0.234772	1	oligodendrocytes_03
RABGEF1	0.0768291	0.193932	-0.0402743	1.28589	0.234969	1	oligodendrocytes_03
RABGAP1	-0.0485827	0.0400017	-0.137167	-1.07491	0.235025	1	oligodendrocytes_03
MTURN	-0.0373401	0.0507116	-0.125392	-0.831163	0.235302	1	oligodendrocytes_03
ATP2C1	0.0459859	0.107296	-0.0153239	1.47009	0.235765	1	oligodendrocytes_03
VAPA	0.0849836	0.179078	-0.00911088	1.77019	0.236432	1	oligodendrocytes_03
SUN2	0.041789	0.280436	-0.196858	0.343205	0.236504	1	oligodendrocytes_03
ANKH	0.0373267	0.145859	-0.0712059	0.674074	0.237556	1	oligodendrocytes_03
CD47	-0.0147783	0.122132	-0.151689	-0.211561	0.23869	1	oligodendrocytes_03
EMSY	0.00483236	0.0510951	-0.0414304	0.204727	0.238956	1	oligodendrocytes_03
NLGN1	-0.11294	0.0530245	-0.278905	-1.33377	0.239067	1	oligodendrocytes_03
WDFY2	-0.0447634	0.075318	-0.164845	-0.730626	0.239353	1	oligodendrocytes_03
HERC4	0.0296674	0.0872924	-0.0279576	1.00906	0.239483	1	oligodendrocytes_03
FIGN	-0.141633	0.140061	-0.423327	-0.985449	0.240308	1	oligodendrocytes_03
LIFR	-0.157812	0.0487302	-0.364354	-1.49754	0.240662	1	oligodendrocytes_03
UBR3	-0.0225825	0.0525961	-0.0977612	-0.588744	0.2413	1	oligodendrocytes_03
ARIH2	0.0300812	0.104397	-0.0442346	0.793344	0.241632	1	oligodendrocytes_03
PPP1R9A	-0.0722424	0.0268558	-0.171341	-1.42881	0.241878	1	oligodendrocytes_03
MOG	0.233483	0.651829	-0.184864	1.09387	0.242025	1	oligodendrocytes_03
MXI1	-0.0919285	0.0321304	-0.215987	-1.45235	0.244158	1	oligodendrocytes_03
HHIP	-0.117749	0.0750612	-0.310558	-1.19695	0.244177	1	oligodendrocytes_03
AKAP6	-0.08953	0.0509941	-0.230054	-1.24872	0.245261	1	oligodendrocytes_03
SLC4A8	0.00253845	0.127525	-0.122448	0.0398065	0.245977	1	oligodendrocytes_03
HIPK2	-0.0771603	0.0116597	-0.16598	-1.70267	0.246394	1	oligodendrocytes_03
ASCC3	-0.00576704	0.0770646	-0.0885986	-0.13646	0.246651	1	oligodendrocytes_03
MNAT1	-0.0173733	0.0807236	-0.11547	-0.347117	0.246882	1	oligodendrocytes_03
TRAPPC9	-0.0320822	0.0766753	-0.14084	-0.578166	0.24696	1	oligodendrocytes_03
ATXN2	-0.0322222	0.0368229	-0.101267	-0.914682	0.247583	1	oligodendrocytes_03
KIAA1328	-0.0587319	0.0738494	-0.191313	-0.86824	0.247606	1	oligodendrocytes_03
RALGAPA1	0.016245	0.137366	-0.104876	0.262874	0.247829	1	oligodendrocytes_03
USP54	0.0168222	0.10087	-0.0672254	0.392288	0.248005	1	oligodendrocytes_03
SMCHD1	0.0250657	0.0857452	-0.0356137	0.809631	0.248679	1	oligodendrocytes_03
LRRC8B	0.0316991	0.0952387	-0.0318404	0.977804	0.249084	1	oligodendrocytes_03
DMTF1	0.0081703	0.135947	-0.119607	0.125324	0.250017	1	oligodendrocytes_03
CEP170	0.0119225	0.0568125	-0.0329674	0.520556	0.251415	1	oligodendrocytes_03
DYNC1LI2	-0.0369036	0.0378481	-0.111655	-0.9676	0.251434	1	oligodendrocytes_03
MDN1	-0.0287796	0.056947	-0.114506	-0.657987	0.251935	1	oligodendrocytes_03
SPTLC2	0.0204605	0.073213	-0.0322921	0.760187	0.252537	1	oligodendrocytes_03
DIP2B	-0.108282	0.0256032	-0.242167	-1.58515	0.252667	1	oligodendrocytes_03
RNMT	0.0210132	0.0725628	-0.0305364	0.79894	0.255078	1	oligodendrocytes_03
ANKRD11	-0.00999716	0.130549	-0.150544	-0.139413	0.25553	1	oligodendrocytes_03
TNIK	-0.139414	0.475196	-0.754025	-0.444586	0.255933	1	oligodendrocytes_03
SNX9	0.0983842	0.207588	-0.0108199	1.76577	0.256179	1	oligodendrocytes_03
PPP1R16B	-0.0107805	0.134668	-0.156229	-0.145271	0.257368	1	oligodendrocytes_03
IQGAP1	0.0898735	0.324241	-0.144494	0.751591	0.25743	1	oligodendrocytes_03
MAGI2	-0.0691886	0.0497836	-0.188161	-1.13982	0.259515	1	oligodendrocytes_03
CCNH	-0.0489147	0.0967566	-0.194586	-0.658132	0.259671	1	oligodendrocytes_03
TESK2	0.00745971	0.118298	-0.103379	0.13191	0.260389	1	oligodendrocytes_03
GDAP1	-0.122157	0.0292505	-0.273564	-1.58132	0.26152	1	oligodendrocytes_03
PUM1	-0.0402289	0.038705	-0.119163	-0.998901	0.262196	1	oligodendrocytes_03
NDUFA10	0.0475191	0.129937	-0.0348991	1.13004	0.262278	1	oligodendrocytes_03
MAP4K4	-0.0734921	0.0307503	-0.177734	-1.3818	0.262296	1	oligodendrocytes_03
RNPC3	-0.0434927	0.0825709	-0.169556	-0.6762	0.262548	1	oligodendrocytes_03
PPP6R2	0.0112426	0.0672564	-0.0447712	0.393387	0.263871	1	oligodendrocytes_03
RAD50	-0.0550286	0.0659049	-0.175962	-0.891847	0.264333	1	oligodendrocytes_03
SFMBT2	0.0341287	0.0914384	-0.0231811	1.16718	0.266124	1	oligodendrocytes_03
UBR1	-0.00563691	0.0718056	-0.0830794	-0.142663	0.266314	1	oligodendrocytes_03
RALGDS	0.0793484	0.210236	-0.0515397	1.18819	0.268087	1	oligodendrocytes_03
APBA1	-0.0277745	0.0720501	-0.127599	-0.545327	0.268131	1	oligodendrocytes_03
HNRNPD	0.0379884	0.11807	-0.042093	0.929753	0.268869	1	oligodendrocytes_03
RBPJ	-0.0459524	0.115057	-0.206962	-0.559376	0.269721	1	oligodendrocytes_03
SYT11	0.117507	0.393557	-0.158544	0.834299	0.269722	1	oligodendrocytes_03
NPEPPS	0.00211397	0.0660735	-0.0618455	0.0647803	0.270027	1	oligodendrocytes_03
USP15	0.0326565	0.105502	-0.0401886	0.878653	0.27129	1	oligodendrocytes_03
CLTC	0.0944534	0.24425	-0.0553431	1.23584	0.271838	1	oligodendrocytes_03
PCCA	-0.0601884	0.037189	-0.157566	-1.21144	0.272256	1	oligodendrocytes_03
ZNF292	-0.0106957	0.020458	-0.0418493	-0.672895	0.273979	1	oligodendrocytes_03
ZRANB2	0.0829835	0.193176	-0.0272085	1.47601	0.274333	1	oligodendrocytes_03
NT5DC1	-0.0825764	0.041273	-0.206426	-1.3068	0.274804	1	oligodendrocytes_03
FA2H	0.0663703	0.153405	-0.0206642	1.49462	0.275051	1	oligodendrocytes_03
HMGB1	0.000625282	0.140895	-0.139645	0.00873693	0.2764	1	oligodendrocytes_03
TTYH2	0.0487656	0.227741	-0.13021	0.534032	0.277669	1	oligodendrocytes_03
MED13	-0.0311686	0.0551353	-0.117472	-0.707839	0.277979	1	oligodendrocytes_03
KIAA0556	0.00983565	0.363713	-0.344042	0.0544751	0.277988	1	oligodendrocytes_03
JMJD1C	-0.0719581	0.0177545	-0.161671	-1.57208	0.279274	1	oligodendrocytes_03
GPI	-0.0336242	0.0673537	-0.134602	-0.65264	0.279995	1	oligodendrocytes_03
HIP1	-0.0524017	0.189736	-0.294539	-0.424162	0.28006	1	oligodendrocytes_03
ANLN	-0.0895986	0.0805575	-0.259755	-1.03205	0.280242	1	oligodendrocytes_03
FOXN2	0.0465261	0.165773	-0.0727205	0.764713	0.280454	1	oligodendrocytes_03
NAPEPLD	-0.0329654	0.102435	-0.168365	-0.477187	0.280535	1	oligodendrocytes_03
RNF216	-0.0314822	0.0318995	-0.0948639	-0.97353	0.280566	1	oligodendrocytes_03
CERS4	-0.00609059	0.0252764	-0.0374576	-0.38057	0.280616	1	oligodendrocytes_03
USP31	0.0884972	0.249526	-0.0725318	1.07714	0.280992	1	oligodendrocytes_03
CDH19	0.0937308	0.2588	-0.0713385	1.11292	0.281469	1	oligodendrocytes_03
CLDND1	0.182882	0.730398	-0.364633	0.654671	0.282146	1	oligodendrocytes_03
INPP1	0.112673	0.2488	-0.0234541	1.62227	0.282532	1	oligodendrocytes_03
APLP1	0.0366025	0.18846	-0.115255	0.472415	0.284673	1	oligodendrocytes_03
TMEM117	0.0227654	0.109561	-0.06403	0.514075	0.286551	1	oligodendrocytes_03
TOP1	0.0199187	0.0594947	-0.0196574	0.986453	0.286678	1	oligodendrocytes_03
MBOAT2	-0.0037641	0.0984204	-0.105949	-0.0721979	0.286988	1	oligodendrocytes_03
ATP6V0A1	0.0561247	0.16116	-0.0489108	1.04729	0.288199	1	oligodendrocytes_03
ITGA2	0.0740038	0.249507	-0.1015	0.826449	0.288584	1	oligodendrocytes_03
MARCHF1	0.0690142	0.216174	-0.0781454	0.919174	0.290985	1	oligodendrocytes_03
KANSL1L	-0.0893896	0.0383247	-0.217104	-1.37181	0.291426	1	oligodendrocytes_03
MAPK8	-0.0345898	0.0536644	-0.122844	-0.768176	0.291719	1	oligodendrocytes_03
SRRM1	-0.0116579	0.0448609	-0.0681767	-0.404274	0.292947	1	oligodendrocytes_03
NEK7	-0.00381827	0.121028	-0.128665	-0.059943	0.29331	1	oligodendrocytes_03
TTC3	-0.0307109	0.101155	-0.162577	-0.456464	0.29414	1	oligodendrocytes_03
SVEP1	-0.117703	0.281379	-0.516786	-0.578061	0.294415	1	oligodendrocytes_03
FRMD5	-0.0811985	0.0519926	-0.21439	-1.19487	0.295741	1	oligodendrocytes_03
NT5C2	-0.0459655	0.0421132	-0.134044	-1.02284	0.295819	1	oligodendrocytes_03
RAP1GDS1	-0.0250265	0.0891086	-0.139161	-0.429763	0.295933	1	oligodendrocytes_03
GREB1L	-0.0699638	0.0364805	-0.176408	-1.28825	0.295978	1	oligodendrocytes_03
PPP4R2	-0.00378799	0.0762306	-0.0838066	-0.0927824	0.296055	1	oligodendrocytes_03
DTNB	-0.0745272	0.0434817	-0.192536	-1.23779	0.296784	1	oligodendrocytes_03
PWWP2A	0.0602186	0.154488	-0.0340508	1.25201	0.297003	1	oligodendrocytes_03
FOXP1	-0.0556525	0.176436	-0.287741	-0.46998	0.29716	1	oligodendrocytes_03
CDKAL1	-0.0902151	0.0562366	-0.236667	-1.20735	0.297196	1	oligodendrocytes_03
ZFYVE16	-0.115743	0.0388996	-0.270385	-1.46694	0.29886	1	oligodendrocytes_03
CAST	0.0405869	0.15555	-0.0743759	0.691953	0.299234	1	oligodendrocytes_03
PSEN1	0.0627026	0.135897	-0.0104916	1.67902	0.301837	1	oligodendrocytes_03
HS3ST5	0.0526365	0.468875	-0.363603	0.247852	0.302162	1	oligodendrocytes_03
NUCKS1	-0.0459407	0.0629309	-0.154812	-0.827048	0.302465	1	oligodendrocytes_03
NCKAP1	0.0442671	0.0966958	-0.00816154	1.65486	0.302661	1	oligodendrocytes_03
CYTH1	-0.0450713	0.0622319	-0.152375	-0.823258	0.303435	1	oligodendrocytes_03
PDCD6IP	0.0853779	0.224158	-0.053402	1.20578	0.303695	1	oligodendrocytes_03
ATP8A1	-0.0646899	0.058184	-0.187564	-1.03187	0.303875	1	oligodendrocytes_03
BCLAF1	0.00381417	0.0235318	-0.0159035	0.379134	0.304074	1	oligodendrocytes_03
AMBRA1	-0.00738942	0.0459703	-0.0607491	-0.271422	0.304951	1	oligodendrocytes_03
NCOA2	-0.0781925	0.0804738	-0.236859	-0.965892	0.30656	1	oligodendrocytes_03
BCKDHB	-0.0531838	0.138817	-0.245184	-0.542907	0.306847	1	oligodendrocytes_03
COLGALT2	-0.0382213	0.0914291	-0.167872	-0.577803	0.307511	1	oligodendrocytes_03
CHD7	-0.039467	0.0830138	-0.161948	-0.631559	0.308436	1	oligodendrocytes_03
CPQ	-0.124357	0.10986	-0.358574	-1.04064	0.309491	1	oligodendrocytes_03
ARHGAP23	-0.0592567	0.0690367	-0.18755	-0.905277	0.311468	1	oligodendrocytes_03
HHATL	-0.0675945	0.214589	-0.349778	-0.469492	0.311513	1	oligodendrocytes_03
ARMC8	-0.0361815	0.0777969	-0.15016	-0.622174	0.312762	1	oligodendrocytes_03
DOP1A	0.0210257	0.0839696	-0.0419183	0.654702	0.312897	1	oligodendrocytes_03
RHOU	0.119606	0.272487	-0.0332752	1.53337	0.314309	1	oligodendrocytes_03
FNDC3A	0.00398627	0.0804952	-0.0725227	0.102118	0.315669	1	oligodendrocytes_03
GRB10	0.0736188	0.20571	-0.0584728	1.09235	0.315924	1	oligodendrocytes_03
GNAO1	-0.102029	0.0362393	-0.240298	-1.44627	0.316396	1	oligodendrocytes_03
PLEKHH1	-0.126403	0.152751	-0.405556	-0.887485	0.318664	1	oligodendrocytes_03
AFF4	0.0223026	0.0693721	-0.0247668	0.928677	0.319847	1	oligodendrocytes_03
PCGF5	0.0710077	0.178994	-0.0369789	1.28879	0.321991	1	oligodendrocytes_03
OPALIN	-0.0838905	0.164101	-0.331882	-0.663016	0.322667	1	oligodendrocytes_03
SNX30	-0.000959425	0.0687598	-0.0706786	-0.0269716	0.322982	1	oligodendrocytes_03
RUFY2	0.0128364	0.0882937	-0.0626209	0.333419	0.32386	1	oligodendrocytes_03
ADCY5	0.0487849	0.18036	-0.0827898	0.72671	0.324068	1	oligodendrocytes_03
CHKA	-0.111718	0.0656113	-0.289047	-1.23478	0.324318	1	oligodendrocytes_03
TMEFF1	-0.0293394	0.189855	-0.248534	-0.262343	0.32441	1	oligodendrocytes_03
BRAF	-0.0240426	0.0561403	-0.104226	-0.58769	0.324884	1	oligodendrocytes_03
CSMD2	-0.0344941	0.0430068	-0.111995	-0.872341	0.325433	1	oligodendrocytes_03
GAB1	-0.104899	0.0437557	-0.253555	-1.38306	0.326143	1	oligodendrocytes_03
CADM2	-0.197665	0.14011	-0.535439	-1.14696	0.326641	1	oligodendrocytes_03
RALGPS1	-0.00987539	0.0820433	-0.101794	-0.210571	0.327885	1	oligodendrocytes_03
LUC7L3	-0.0694642	0.247256	-0.386184	-0.429867	0.329112	1	oligodendrocytes_03
PEAK1	-0.0688319	0.0696339	-0.207298	-0.974306	0.32933	1	oligodendrocytes_03
ZNF638	-0.0731881	0.0443474	-0.190724	-1.22045	0.329643	1	oligodendrocytes_03
ANK3	-0.119385	0.052629	-0.291398	-1.3603	0.330573	1	oligodendrocytes_03
ADK	0.0360435	0.1469	-0.0748128	0.637257	0.33059	1	oligodendrocytes_03
LCORL	0.0515514	0.137326	-0.0342228	1.17796	0.330937	1	oligodendrocytes_03
TCF12	-0.0786384	0.0404499	-0.197727	-1.29424	0.331994	1	oligodendrocytes_03
CD46	0.114683	0.402907	-0.173542	0.779857	0.33219	1	oligodendrocytes_03
PADI2	0.00480042	0.0922982	-0.0826974	0.10753	0.333122	1	oligodendrocytes_03
CDKL1	-0.0959003	0.225374	-0.417174	-0.585049	0.333327	1	oligodendrocytes_03
ATP11B	-0.0175911	0.0682861	-0.103468	-0.40148	0.335716	1	oligodendrocytes_03
PRR5L	-0.0390816	0.115461	-0.193625	-0.495645	0.337178	1	oligodendrocytes_03
CERCAM	-0.134447	0.130349	-0.399243	-0.99515	0.338144	1	oligodendrocytes_03
ZBTB1	-0.00242633	0.0158586	-0.0207113	-0.260079	0.338219	1	oligodendrocytes_03
PKP4	-0.0194987	0.194852	-0.233849	-0.178291	0.338968	1	oligodendrocytes_03
GTF2I	-0.0360775	0.0431679	-0.115323	-0.892299	0.339137	1	oligodendrocytes_03
IFT80	-0.00279993	0.15499	-0.16059	-0.0347788	0.340114	1	oligodendrocytes_03
TRPC4AP	-0.0170341	0.0745356	-0.108604	-0.364599	0.340605	1	oligodendrocytes_03
MAPT	-0.11066	0.055664	-0.276984	-1.30402	0.341263	1	oligodendrocytes_03
C1GALT1	0.0160469	0.205892	-0.173799	0.165668	0.341896	1	oligodendrocytes_03
SHROOM4	-0.0536184	0.0711002	-0.178337	-0.842619	0.342548	1	oligodendrocytes_03
CLASP2	-0.0746597	0.0221268	-0.171446	-1.51189	0.343484	1	oligodendrocytes_03
GLS	0.0341558	0.118542	-0.0502306	0.793305	0.344782	1	oligodendrocytes_03
LRRC63	-0.0487646	0.0907362	-0.188265	-0.685135	0.345147	1	oligodendrocytes_03
MGA	0.0130042	0.0559625	-0.029954	0.593315	0.345248	1	oligodendrocytes_03
PPFIBP1	0.0201177	0.0830632	-0.0428277	0.626416	0.345421	1	oligodendrocytes_03
RASGRF2	-0.012698	0.22436	-0.249756	-0.104986	0.345652	1	oligodendrocytes_03
MYO6	0.0256305	0.125284	-0.0740232	0.504095	0.347146	1	oligodendrocytes_03
SLC38A2	0.151351	0.516243	-0.213542	0.812956	0.348746	1	oligodendrocytes_03
BIN1	0.0237722	0.143843	-0.0962987	0.388043	0.348963	1	oligodendrocytes_03
NTRK2	-0.16726	0.0783159	-0.412836	-1.33492	0.351409	1	oligodendrocytes_03
RETREG1	0.067989	0.176762	-0.0407839	1.22508	0.351998	1	oligodendrocytes_03
FRMD4B	0.0522977	0.211854	-0.107259	0.642415	0.352512	1	oligodendrocytes_03
IBTK	-0.0110541	0.0687968	-0.0909051	-0.271327	0.353587	1	oligodendrocytes_03
CUL3	0.0481677	0.140903	-0.044568	1.01802	0.355005	1	oligodendrocytes_03
TSPAN15	0.015154	0.0548709	-0.0245629	0.747825	0.355857	1	oligodendrocytes_03
LARGE1	0.102506	0.284334	-0.0793232	1.10493	0.35591	1	oligodendrocytes_03
PCMTD1	-0.0254505	0.0761894	-0.12709	-0.490773	0.356009	1	oligodendrocytes_03
IQCJ-SCHIP1	0.0283327	0.180759	-0.124093	0.364315	0.356175	1	oligodendrocytes_03
LPP	-0.0105033	0.0872621	-0.108269	-0.210566	0.356522	1	oligodendrocytes_03
MFAP3L	-0.0384141	0.131559	-0.208387	-0.442955	0.357445	1	oligodendrocytes_03
PTBP2	-0.0572246	0.0326974	-0.147147	-1.24728	0.357658	1	oligodendrocytes_03
PRMT2	0.102464	0.277085	-0.0721572	1.15006	0.357754	1	oligodendrocytes_03
RAB1A	0.0220197	0.0703548	-0.0263154	0.892888	0.359261	1	oligodendrocytes_03
KIRREL3	-0.0495516	0.207898	-0.307001	-0.377237	0.361399	1	oligodendrocytes_03
MAML2	-0.099935	0.0964437	-0.296314	-0.997405	0.362069	1	oligodendrocytes_03
ST3GAL5	0.155194	0.57609	-0.265701	0.722686	0.362688	1	oligodendrocytes_03
UVRAG	-0.00705195	0.157543	-0.171647	-0.083973	0.363575	1	oligodendrocytes_03
JAKMIP3	0.0369802	0.132139	-0.0581791	0.761668	0.364237	1	oligodendrocytes_03
SEPTIN7	0.0530575	0.269516	-0.163401	0.480419	0.366049	1	oligodendrocytes_03
SPAG9	0.0700856	0.161163	-0.0209915	1.50823	0.366519	1	oligodendrocytes_03
ACACA	0.0397746	0.108346	-0.0287965	1.13688	0.368656	1	oligodendrocytes_03
SEMA3B	0.0493881	0.14401	-0.0452337	1.02301	0.368757	1	oligodendrocytes_03
ARID1A	-0.0140019	0.0311339	-0.0591378	-0.608016	0.369581	1	oligodendrocytes_03
AUTS2	-0.0760444	0.0891233	-0.241212	-0.902381	0.369675	1	oligodendrocytes_03
CPEB2	0.10408	0.284662	-0.0765027	1.12964	0.370606	1	oligodendrocytes_03
RNF13	-0.0461313	0.0665043	-0.158767	-0.802727	0.371882	1	oligodendrocytes_03
MPDZ	-0.0805182	0.0931821	-0.254219	-0.908535	0.371991	1	oligodendrocytes_03
TBC1D22A	-0.0280096	0.0834349	-0.139454	-0.492603	0.373478	1	oligodendrocytes_03
OCIAD1	0.0459202	0.117309	-0.0254685	1.26073	0.375377	1	oligodendrocytes_03
AAK1	0.0603076	0.155851	-0.0352364	1.23713	0.375492	1	oligodendrocytes_03
UBE3C	0.0101019	0.0628225	-0.0426188	0.375551	0.375715	1	oligodendrocytes_03
ELAVL3	0.0107516	0.0707214	-0.0492183	0.351388	0.375736	1	oligodendrocytes_03
GATM	0.0566412	0.184065	-0.0707827	0.871224	0.376514	1	oligodendrocytes_03
APP	0.0693691	0.202437	-0.0636984	1.02174	0.377273	1	oligodendrocytes_03
LRRC4C	-0.0129655	0.0967358	-0.122667	-0.231646	0.377837	1	oligodendrocytes_03
SIPA1L1	-0.0957576	0.0458675	-0.237383	-1.3252	0.379341	1	oligodendrocytes_03
GPR137C	0.0208925	0.0753029	-0.033518	0.752585	0.381998	1	oligodendrocytes_03
LIPA	-0.0760492	0.0499248	-0.202023	-1.18321	0.383721	1	oligodendrocytes_03
DENND5B	-0.0163235	0.0577129	-0.0903599	-0.432133	0.383889	1	oligodendrocytes_03
NFE2L2	0.0395291	0.141873	-0.0628148	0.757013	0.384413	1	oligodendrocytes_03
KIAA0232	0.0230391	0.0873433	-0.0412652	0.70222	0.385658	1	oligodendrocytes_03
KDM6A	-0.0395362	0.134001	-0.213073	-0.446531	0.39028	1	oligodendrocytes_03
TMEM87A	0.0482831	0.133713	-0.0371465	1.10773	0.393136	1	oligodendrocytes_03
PPP6R3	0.0574723	0.166378	-0.0514336	1.03432	0.3934	1	oligodendrocytes_03
GSN	0.125771	0.314476	-0.0629345	1.3063	0.395252	1	oligodendrocytes_03
RAB6A	0.0586342	0.141194	-0.0239257	1.39197	0.395493	1	oligodendrocytes_03
GPR37	0.121556	0.39589	-0.152779	0.868446	0.397246	1	oligodendrocytes_03
TJP2	-0.0476688	0.0542541	-0.149592	-0.916665	0.397313	1	oligodendrocytes_03
PLLP	-0.00123981	0.179013	-0.181492	-0.013481	0.398837	1	oligodendrocytes_03
IKZF2	-0.0340969	0.173732	-0.241926	-0.321555	0.400881	1	oligodendrocytes_03
MAPRE2	-0.0641763	0.062762	-0.191115	-0.990901	0.403869	1	oligodendrocytes_03
DPP6	-0.0377953	0.105983	-0.181573	-0.51522	0.404768	1	oligodendrocytes_03
APC	0.0636224	0.175067	-0.0478217	1.11893	0.405041	1	oligodendrocytes_03
CRADD	-0.0421106	0.130871	-0.215092	-0.477133	0.408436	1	oligodendrocytes_03
TRIP12	0.0346422	0.106881	-0.0375968	0.9399	0.408936	1	oligodendrocytes_03
CADM1	-0.0597054	0.11332	-0.232731	-0.676318	0.409663	1	oligodendrocytes_03
NCOA1	-0.0353919	0.0703018	-0.141086	-0.656301	0.410073	1	oligodendrocytes_03
SPPL3	-0.011686	0.0775353	-0.100907	-0.256712	0.411603	1	oligodendrocytes_03
UBE2H	0.0258894	0.0646845	-0.0129058	1.30795	0.411798	1	oligodendrocytes_03
FTH1	-0.0520304	0.119576	-0.223637	-0.594253	0.413571	1	oligodendrocytes_03
KDM2A	-0.0237796	0.0358906	-0.0834498	-0.78108	0.413841	1	oligodendrocytes_03
NPC1	0.0663134	0.163364	-0.0307372	1.33922	0.414029	1	oligodendrocytes_03
ACSS2	0.0178251	0.0632968	-0.0276465	0.768317	0.414285	1	oligodendrocytes_03
SPIRE1	0.00556204	0.0211915	-0.0100674	0.697492	0.416163	1	oligodendrocytes_03
MPRIP	-0.037634	0.0510515	-0.12632	-0.831718	0.419101	1	oligodendrocytes_03
NR3C1	0.0671846	0.233051	-0.0986821	0.793887	0.420153	1	oligodendrocytes_03
SRPK2	0.00715132	0.0935958	-0.0792932	0.162143	0.421357	1	oligodendrocytes_03
CHN2	0.0839499	0.220677	-0.0527769	1.20341	0.421547	1	oligodendrocytes_03
VMP1	0.0426582	0.106734	-0.021418	1.30483	0.422006	1	oligodendrocytes_03
ZEB2	-0.0733742	0.0557861	-0.202534	-1.11343	0.424112	1	oligodendrocytes_03
MOSPD2	0.0175674	0.0583026	-0.0231678	0.84525	0.42602	1	oligodendrocytes_03
RFC1	0.0152149	0.0909073	-0.0604774	0.393973	0.426749	1	oligodendrocytes_03
RASGRP3	0.0405287	0.121312	-0.0402547	0.983305	0.431206	1	oligodendrocytes_03
JAK1	0.0265388	0.0789502	-0.0258727	0.992437	0.43168	1	oligodendrocytes_03
PLP1	0.226883	1.65782	-1.20405	0.310763	0.431743	1	oligodendrocytes_03
KLF13	0.0193084	0.0656511	-0.0270342	0.816609	0.435818	1	oligodendrocytes_03
KLC1	0.00719516	0.0377031	-0.0233127	0.462249	0.437282	1	oligodendrocytes_03
NIPBL	-0.0497479	0.0290428	-0.128539	-1.23751	0.437453	1	oligodendrocytes_03
PPFIBP2	0.0145433	0.051312	-0.0222255	0.775231	0.440316	1	oligodendrocytes_03
SNCA	0.0828134	0.244483	-0.0788566	1.00397	0.440825	1	oligodendrocytes_03
HNRNPA3	0.0707504	0.198538	-0.0570367	1.08515	0.441831	1	oligodendrocytes_03
UPF3A	0.0072325	0.0812753	-0.0668103	0.191449	0.4425	1	oligodendrocytes_03
CALD1	0.00927338	0.0828652	-0.0643185	0.246977	0.44457	1	oligodendrocytes_03
CCDC91	0.00112254	0.0976146	-0.0953695	0.0228013	0.448096	1	oligodendrocytes_03
ZNF704	-0.0884933	0.0621145	-0.239101	-1.15162	0.448641	1	oligodendrocytes_03
CNTNAP4	-0.104412	0.0689007	-0.277725	-1.18078	0.448878	1	oligodendrocytes_03
RBM26	-0.0443705	0.0533151	-0.142056	-0.890251	0.44892	1	oligodendrocytes_03
FNIP2	0.0363399	0.0977799	-0.0251001	1.15926	0.449125	1	oligodendrocytes_03
BCL2L1	-0.00224673	0.0629485	-0.0674419	-0.0675436	0.450592	1	oligodendrocytes_03
NBEA	0.109583	0.494175	-0.275009	0.558458	0.451225	1	oligodendrocytes_03
U2SURP	0.0164833	0.0744843	-0.0415178	0.557	0.451399	1	oligodendrocytes_03
FAM107B	-0.0188419	0.0821834	-0.119867	-0.365546	0.45209	1	oligodendrocytes_03
WSB1	0.231179	0.72668	-0.264322	0.914434	0.452142	1	oligodendrocytes_03
PEX5L	-0.106985	0.103993	-0.317963	-0.993878	0.452225	1	oligodendrocytes_03
RCOR3	-0.00781615	0.0709399	-0.0865722	-0.194517	0.452296	1	oligodendrocytes_03
LSAMP	-0.10893	0.0757873	-0.293646	-1.15581	0.453039	1	oligodendrocytes_03
PDS5B	0.0204354	0.0784702	-0.0375995	0.690147	0.453842	1	oligodendrocytes_03
DNMT3A	-0.0246743	0.0975295	-0.146878	-0.395738	0.454515	1	oligodendrocytes_03
TANC1	0.00430544	0.119734	-0.111123	0.0731058	0.457123	1	oligodendrocytes_03
TRIP11	-0.0124132	0.0499064	-0.0747328	-0.390398	0.458726	1	oligodendrocytes_03
TPPP	0.0378367	0.176877	-0.101203	0.533361	0.46081	1	oligodendrocytes_03
PON2	-0.0795306	0.0523974	-0.211459	-1.18153	0.46133	1	oligodendrocytes_03
ASPA	-0.0193792	0.127672	-0.16643	-0.258296	0.462519	1	oligodendrocytes_03
SCARB2	0.0315298	0.205386	-0.142327	0.35545	0.462982	1	oligodendrocytes_03
SSBP2	0.03132	0.114594	-0.0519541	0.737156	0.466248	1	oligodendrocytes_03
ATE1	0.0444452	0.156056	-0.0671656	0.780489	0.467108	1	oligodendrocytes_03
COL4A5	-0.0897414	0.0574688	-0.236952	-1.19482	0.46729	1	oligodendrocytes_03
SLC39A11	-0.108622	0.311918	-0.529162	-0.506244	0.467482	1	oligodendrocytes_03
ZMYM2	0.0490763	0.126553	-0.0284002	1.24151	0.467775	1	oligodendrocytes_03
AEBP2	0.00485239	0.113431	-0.103726	0.087591	0.467778	1	oligodendrocytes_03
HDAC4	-0.0237829	0.156472	-0.204038	-0.258599	0.470279	1	oligodendrocytes_03
AATK	0.0759538	0.222297	-0.0703897	1.01724	0.472323	1	oligodendrocytes_03
CLIP2	-0.000379584	0.0347955	-0.0355546	-0.0211506	0.473659	1	oligodendrocytes_03
CLIC4	0.0334752	0.162071	-0.095121	0.510203	0.474305	1	oligodendrocytes_03
PSPC1	-0.0139713	0.0799041	-0.107847	-0.291697	0.474813	1	oligodendrocytes_03
WAC	0.0293416	0.0853928	-0.0267096	1.026	0.478783	1	oligodendrocytes_03
MON2	0.0657837	0.192841	-0.061274	1.01476	0.479431	1	oligodendrocytes_03
EFHD1	-0.116607	0.0939405	-0.327154	-1.08548	0.480282	1	oligodendrocytes_03
REV3L	0.02507	0.0794975	-0.0293575	0.902785	0.484324	1	oligodendrocytes_03
PIEZO2	0.111873	0.34055	-0.116804	0.958849	0.488067	1	oligodendrocytes_03
PCDH9	-0.160592	0.112781	-0.433965	-1.15138	0.488339	1	oligodendrocytes_03
PRH1	-0.0789971	0.106706	-0.2647	-0.833758	0.489345	1	oligodendrocytes_03
TIAL1	0.00760641	0.0439082	-0.0286954	0.410676	0.491451	1	oligodendrocytes_03
EMC2	0.0285095	0.110644	-0.053625	0.680318	0.492879	1	oligodendrocytes_03
ZNF706	0.0618628	0.170228	-0.0465027	1.11889	0.494111	1	oligodendrocytes_03
LRRC8D	-0.0729193	0.0451393	-0.190978	-1.21058	0.494321	1	oligodendrocytes_03
PPM1B	0.0356182	0.157871	-0.0866341	0.571035	0.495984	1	oligodendrocytes_03
GAS7	-0.0359943	0.107252	-0.179241	-0.492491	0.497887	1	oligodendrocytes_03
OSBPL9	0.0739784	0.198201	-0.0502442	1.16722	0.500642	1	oligodendrocytes_03
SBF2	-0.0188889	0.0850023	-0.12278	-0.356349	0.501016	1	oligodendrocytes_03
MPP5	0.0312591	0.10995	-0.0474314	0.778578	0.501737	1	oligodendrocytes_03
SYNDIG1	0.0900912	0.261632	-0.0814494	1.02935	0.504993	1	oligodendrocytes_03
FMNL2	0.0721319	0.234317	-0.090053	0.871696	0.505785	1	oligodendrocytes_03
RPS6KA5	-0.0228731	0.0864692	-0.132215	-0.410001	0.506635	1	oligodendrocytes_03
ABL1	-0.0152184	0.09541	-0.125847	-0.269619	0.509243	1	oligodendrocytes_03
LUC7L2	0.103023	0.283625	-0.0775781	1.11805	0.512051	1	oligodendrocytes_03
KLHL24	-0.0487537	0.0672403	-0.164748	-0.823797	0.512144	1	oligodendrocytes_03
ARHGAP21	0.0161924	0.164518	-0.132133	0.213966	0.517985	1	oligodendrocytes_03
ZHX2	0.0494578	0.240148	-0.141232	0.508342	0.51919	1	oligodendrocytes_03
SREBF2	0.109274	0.29299	-0.0744426	1.16578	0.520397	1	oligodendrocytes_03
UBE2E2	-0.0111347	0.160056	-0.182326	-0.127481	0.521998	1	oligodendrocytes_03
PDE8A	0.0737671	0.201697	-0.0541624	1.13016	0.52402	1	oligodendrocytes_03
GARNL3	-0.0230689	0.102537	-0.148674	-0.359969	0.525884	1	oligodendrocytes_03
USP24	0.0167121	0.0765469	-0.0431227	0.547426	0.526001	1	oligodendrocytes_03
ZDHHC14	0.0376986	0.110563	-0.0351654	1.01405	0.527071	1	oligodendrocytes_03
RB1	0.0296176	0.110931	-0.0516958	0.713897	0.5297	1	oligodendrocytes_03
SNX29	-0.0140299	0.182985	-0.211044	-0.139574	0.53156	1	oligodendrocytes_03
SPATA13	-0.0223965	0.0574961	-0.102289	-0.549442	0.532892	1	oligodendrocytes_03
TRIM44	-0.000943796	0.0565537	-0.0584413	-0.032172	0.534441	1	oligodendrocytes_03
GATAD2B	0.0145433	0.0668442	-0.0377575	0.545009	0.535737	1	oligodendrocytes_03
SENP6	-0.0390561	0.0670439	-0.145156	-0.721475	0.535888	1	oligodendrocytes_03
MTUS1	-0.0524965	0.0417483	-0.146741	-1.09175	0.536308	1	oligodendrocytes_03
PTGDS	0.0331125	0.288689	-0.222464	0.253933	0.536929	1	oligodendrocytes_03
RNF220	-0.0804838	0.0725241	-0.233492	-1.03096	0.53855	1	oligodendrocytes_03
KAT6A	0.0224094	0.0885406	-0.0437218	0.664158	0.54014	1	oligodendrocytes_03
TBCD	-0.0198473	0.167159	-0.206854	-0.208015	0.540436	1	oligodendrocytes_03
SPIN1	0.0382812	0.167108	-0.0905452	0.58241	0.540477	1	oligodendrocytes_03
PLEKHG3	0.0235531	0.150346	-0.10324	0.364084	0.541777	1	oligodendrocytes_03
MAP4K5	0.0121985	0.233682	-0.209286	0.107947	0.543562	1	oligodendrocytes_03
CTTNBP2	-0.0483491	0.0581239	-0.154822	-0.890014	0.544152	1	oligodendrocytes_03
SH3GL3	0.0256972	0.109189	-0.057795	0.603236	0.544178	1	oligodendrocytes_03
SLC13A3	-0.0468375	0.0891419	-0.182817	-0.675101	0.54807	1	oligodendrocytes_03
YPEL2	-0.0478119	0.0584257	-0.15405	-0.882076	0.551968	1	oligodendrocytes_03
ZCCHC7	-0.0173482	0.0863357	-0.121032	-0.327938	0.554941	1	oligodendrocytes_03
FUT9	0.0524875	0.162775	-0.0577995	0.932781	0.55668	1	oligodendrocytes_03
RFFL	0.0420543	0.113514	-0.0294057	1.15344	0.557378	1	oligodendrocytes_03
AIG1	-0.0520169	0.0732696	-0.177303	-0.813745	0.557643	1	oligodendrocytes_03
MEGF10	-0.0603103	0.094777	-0.215398	-0.76219	0.558554	1	oligodendrocytes_03
CLDN11	0.0742993	0.288042	-0.139444	0.681304	0.559313	1	oligodendrocytes_03
GATAD1	0.0176843	0.212597	-0.177228	0.177826	0.559741	1	oligodendrocytes_03
PSD3	-0.00686374	0.190238	-0.203965	-0.0682526	0.561964	1	oligodendrocytes_03
NFKB1	-0.0197884	0.0782396	-0.117816	-0.395649	0.564165	1	oligodendrocytes_03
CAMSAP2	0.0196183	0.0571562	-0.0179196	1.02433	0.567508	1	oligodendrocytes_03
C10orf90	0.0524975	0.211062	-0.106067	0.648902	0.569016	1	oligodendrocytes_03
FBN1	0.0110005	0.0579797	-0.0359787	0.458939	0.569988	1	oligodendrocytes_03
CNP	-0.0155598	0.144999	-0.176119	-0.18994	0.570107	1	oligodendrocytes_03
SEM1	0.0290195	0.421549	-0.36351	0.144899	0.572321	1	oligodendrocytes_03
KIAA0930	0.0628661	0.21825	-0.0925178	0.792973	0.572335	1	oligodendrocytes_03
SGMS1	0.00466811	0.14167	-0.132333	0.0667827	0.572879	1	oligodendrocytes_03
DDX5	-0.0400139	0.122484	-0.202512	-0.482625	0.576616	1	oligodendrocytes_03
ARHGEF37	-0.0135934	0.0483665	-0.0755533	-0.429996	0.580521	1	oligodendrocytes_03
VPS13C	-0.011609	0.0786228	-0.101841	-0.252163	0.580953	1	oligodendrocytes_03
HNRNPU	0.0358233	0.129356	-0.0577092	0.750674	0.584203	1	oligodendrocytes_03
ADIPOR2	-0.039068	0.212148	-0.290284	-0.304804	0.584268	1	oligodendrocytes_03
URI1	0.0511173	0.146627	-0.0443918	1.04899	0.58999	1	oligodendrocytes_03
EHMT1	-0.0741723	0.0742664	-0.222611	-0.979361	0.590464	1	oligodendrocytes_03
SRSF11	-0.0210844	0.0668124	-0.108981	-0.47015	0.592775	1	oligodendrocytes_03
NRF1	-0.0391567	0.0804344	-0.158748	-0.641734	0.593119	1	oligodendrocytes_03
MOB3B	-0.0536129	0.109153	-0.216379	-0.645587	0.593198	1	oligodendrocytes_03
COBL	-0.00670287	0.0679883	-0.081394	-0.17589	0.593857	1	oligodendrocytes_03
PRKCE	0.000936153	0.14012	-0.138248	0.0131827	0.595309	1	oligodendrocytes_03
DLG1	-0.0583165	0.0851093	-0.201742	-0.796916	0.597167	1	oligodendrocytes_03
PKN2	0.00631981	0.0858661	-0.0732265	0.155716	0.599465	1	oligodendrocytes_03
MATN2	0.0542872	0.24926	-0.140685	0.545723	0.600017	1	oligodendrocytes_03
ANKRD12	-0.00208395	0.160803	-0.164971	-0.0250754	0.600801	1	oligodendrocytes_03
FGFR2	-0.0214375	0.132882	-0.175757	-0.272272	0.602321	1	oligodendrocytes_03
GOLGA4	0.0138499	0.0634928	-0.035793	0.546812	0.608239	1	oligodendrocytes_03
ZMYND11	0.00439349	0.0875379	-0.0787509	0.103568	0.61352	1	oligodendrocytes_03
AHI1	0.0341273	0.15403	-0.0857757	0.557853	0.613914	1	oligodendrocytes_03
CBFA2T2	0.000146136	0.0396742	-0.0393819	0.00724603	0.614522	1	oligodendrocytes_03
FAR1	0.0599086	0.2084	-0.0885826	0.790745	0.616408	1	oligodendrocytes_03
CD22	0.0167052	0.125572	-0.0921614	0.30075	0.616982	1	oligodendrocytes_03
H2AC6	0.0321163	0.187771	-0.123539	0.404399	0.619714	1	oligodendrocytes_03
CTIF	-0.00623511	0.145646	-0.158117	-0.0804613	0.621661	1	oligodendrocytes_03
HUWE1	0.0154353	0.111973	-0.0811026	0.313376	0.621724	1	oligodendrocytes_03
ZFAND3	0.0243279	0.096698	-0.0480423	0.658859	0.622138	1	oligodendrocytes_03
LANCL1	-0.0694995	0.135975	-0.274974	-0.662935	0.623601	1	oligodendrocytes_03
ELL2	0.0654543	0.196743	-0.0658349	0.977141	0.624417	1	oligodendrocytes_03
LPAR1	-0.0565644	0.0701027	-0.183232	-0.875241	0.629802	1	oligodendrocytes_03
STAG1	-0.0233023	0.0485092	-0.0951138	-0.635993	0.630741	1	oligodendrocytes_03
CREB5	0.0775396	0.293981	-0.138902	0.702152	0.632325	1	oligodendrocytes_03
DYNC1H1	-0.0376614	0.188041	-0.263364	-0.327046	0.633406	1	oligodendrocytes_03
CPEB4	0.0445558	0.136469	-0.0473573	0.950112	0.636259	1	oligodendrocytes_03
ZNF483	0.000497268	0.0880448	-0.0870503	0.0111326	0.638157	1	oligodendrocytes_03
KNOP1	0.00113526	0.016537	-0.0142665	0.144468	0.638507	1	oligodendrocytes_03
MAP7	-0.047415	0.0724675	-0.167298	-0.77519	0.638718	1	oligodendrocytes_03
SHB	0.0399942	0.126917	-0.0469288	0.901801	0.639557	1	oligodendrocytes_03
TRIM9	-0.0381712	0.0590908	-0.135433	-0.769203	0.645024	1	oligodendrocytes_03
DNER	-0.0307742	0.0499926	-0.111541	-0.746796	0.64611	1	oligodendrocytes_03
RGCC	-0.0184618	0.207962	-0.244885	-0.159808	0.64799	1	oligodendrocytes_03
HSP90AA1	0.0414413	0.309079	-0.226196	0.303483	0.64925	1	oligodendrocytes_03
LRP1B	-0.110698	0.125944	-0.34734	-0.916842	0.652138	1	oligodendrocytes_03
XPO1	0.0239405	0.107212	-0.0593306	0.56349	0.655161	1	oligodendrocytes_03
NAA25	0.00948557	0.04362	-0.0246489	0.544651	0.655204	1	oligodendrocytes_03
TULP4	-0.00540275	0.0927922	-0.103598	-0.107838	0.660429	1	oligodendrocytes_03
RNF144A	-0.0225582	0.12508	-0.170196	-0.299471	0.661106	1	oligodendrocytes_03
AGAP1	0.068708	0.228586	-0.0911705	0.842297	0.661749	1	oligodendrocytes_03
SETD5	-0.0337951	0.0769601	-0.14455	-0.59805	0.664584	1	oligodendrocytes_03
MICAL3	-0.0923206	0.141168	-0.325809	-0.774964	0.665834	1	oligodendrocytes_03
HIVEP2	0.0283299	0.103609	-0.046949	0.737599	0.670033	1	oligodendrocytes_03
ATG4C	-0.0335961	0.107909	-0.175101	-0.465336	0.673427	1	oligodendrocytes_03
MYO9B	-0.00314305	0.027645	-0.0339312	-0.200086	0.674337	1	oligodendrocytes_03
ERBIN	-0.0563544	0.169538	-0.282247	-0.48896	0.675176	1	oligodendrocytes_03
PTPRJ	-0.0224862	0.147579	-0.192552	-0.259148	0.677251	1	oligodendrocytes_03
ZSWIM6	-0.00940581	0.156427	-0.175239	-0.111166	0.679141	1	oligodendrocytes_03
NKTR	0.00920796	0.18412	-0.165704	0.103179	0.680693	1	oligodendrocytes_03
PXK	-0.0258136	0.0334596	-0.0850867	-0.853568	0.680738	1	oligodendrocytes_03
ARHGEF7	-0.0268627	0.0979804	-0.151706	-0.421729	0.683828	1	oligodendrocytes_03
FARP2	0.0257149	0.0835157	-0.0320858	0.871967	0.686776	1	oligodendrocytes_03
ATP1B1	0.0557604	0.231434	-0.119913	0.622111	0.688106	1	oligodendrocytes_03
HTRA1	0.0258695	0.189701	-0.137962	0.309485	0.688771	1	oligodendrocytes_03
OGA	0.0196209	0.0719189	-0.0326771	0.73533	0.690221	1	oligodendrocytes_03
MBP	-0.0933064	0.118224	-0.304837	-0.864543	0.691253	1	oligodendrocytes_03
TMEM144	-0.068614	0.0854279	-0.222656	-0.873016	0.691267	1	oligodendrocytes_03
DENND5A	-0.00220217	0.123824	-0.128229	-0.0342481	0.692125	1	oligodendrocytes_03
IGSF11	-0.0473081	0.0858411	-0.180457	-0.696378	0.692379	1	oligodendrocytes_03
KANSL1	-0.0961816	0.157233	-0.349597	-0.743889	0.694302	1	oligodendrocytes_03
RBM6	-0.00512185	0.0466547	-0.0568984	-0.193884	0.696605	1	oligodendrocytes_03
GRID1	-0.04331	0.0574328	-0.144053	-0.842601	0.69832	1	oligodendrocytes_03
IGF1R	0.0783369	0.451422	-0.294748	0.411535	0.699275	1	oligodendrocytes_03
ZNF146	0.027433	0.089716	-0.03485	0.86328	0.703108	1	oligodendrocytes_03
RPS6KA2	0.00280787	0.0179159	-0.0123002	0.364265	0.707157	1	oligodendrocytes_03
DNM3	0.051994	0.194754	-0.090766	0.71383	0.707267	1	oligodendrocytes_03
SORT1	0.0505023	0.236549	-0.135544	0.532032	0.709418	1	oligodendrocytes_03
KAZN	0.00435951	0.136268	-0.127549	0.0647759	0.709577	1	oligodendrocytes_03
MLLT10	-0.0170299	0.0804617	-0.114521	-0.342368	0.715625	1	oligodendrocytes_03
FNBP1	-0.0176963	0.139827	-0.175219	-0.220184	0.716801	1	oligodendrocytes_03
FKBP5	-0.00436894	0.133825	-0.142563	-0.0619634	0.720382	1	oligodendrocytes_03
JAZF1	-0.0391394	0.113541	-0.19182	-0.502435	0.724239	1	oligodendrocytes_03
SLC35D2	0.0254895	0.139746	-0.0887668	0.437249	0.727824	1	oligodendrocytes_03
CDC14B	0.0521491	0.206347	-0.102049	0.662852	0.729016	1	oligodendrocytes_03
MYO5A	-0.0292534	0.0976353	-0.156142	-0.451858	0.72989	1	oligodendrocytes_03
PIK3C2B	0.0235814	0.141069	-0.0939061	0.393393	0.731958	1	oligodendrocytes_03
PIP4K2A	0.0159965	0.186014	-0.154021	0.184408	0.733066	1	oligodendrocytes_03
DNAJC6	0.00986007	0.112569	-0.0928491	0.188156	0.739816	1	oligodendrocytes_03
LAMP2	0.0912792	0.375001	-0.192442	0.630562	0.740305	1	oligodendrocytes_03
SIK2	0.0235055	0.138948	-0.0919369	0.399074	0.740441	1	oligodendrocytes_03
NFAT5	-0.0109419	0.0534898	-0.0753735	-0.332843	0.745486	1	oligodendrocytes_03
PLD5	-0.0623546	0.134566	-0.259275	-0.620618	0.749552	1	oligodendrocytes_03
NOVA1	0.0419711	0.193375	-0.109433	0.543328	0.751249	1	oligodendrocytes_03
TMEM135	0.0272848	0.173432	-0.118862	0.365914	0.753703	1	oligodendrocytes_03
ZNF451	0.0262737	0.153974	-0.101427	0.403252	0.755755	1	oligodendrocytes_03
SESTD1	-0.0110508	0.111066	-0.133168	-0.177364	0.756081	1	oligodendrocytes_03
KCNH8	0.0104559	0.196115	-0.175203	0.110381	0.758966	1	oligodendrocytes_03
FAM13C	-0.0411198	0.105343	-0.187582	-0.550266	0.76194	1	oligodendrocytes_03
KMT2C	0.0265939	0.0978077	-0.0446198	0.731925	0.763685	1	oligodendrocytes_03
SECISBP2L	-0.0151759	0.123987	-0.154338	-0.213737	0.765082	1	oligodendrocytes_03
ZNF280D	-0.0222868	0.103251	-0.147825	-0.347952	0.76543	1	oligodendrocytes_03
BCL2	-0.0237919	0.111074	-0.158658	-0.345762	0.767079	1	oligodendrocytes_03
SLC35F5	0.0289257	0.109886	-0.0520345	0.700262	0.771599	1	oligodendrocytes_03
LPGAT1	0.0150381	0.190939	-0.160863	0.167561	0.775956	1	oligodendrocytes_03
SLC12A2	0.0397474	0.17391	-0.0944155	0.580663	0.776744	1	oligodendrocytes_03
ADAM10	0.00381367	0.155673	-0.148046	0.0492209	0.779682	1	oligodendrocytes_03
MAP1B	8.14106e-05	0.000736318	-0.000573497	0.24364	0.783599	1	oligodendrocytes_03
SLCO3A1	-0.0285177	0.0649421	-0.121977	-0.59805	0.786434	1	oligodendrocytes_03
STXBP6	-0.0361401	0.0789269	-0.151207	-0.615583	0.787465	1	oligodendrocytes_03
ERMN	0.0255568	0.211022	-0.159908	0.27008	0.789985	1	oligodendrocytes_03
ST18	-0.0400334	0.0876336	-0.1677	-0.6146	0.791177	1	oligodendrocytes_03
ABHD17B	-0.0244837	0.10226	-0.151227	-0.378617	0.791664	1	oligodendrocytes_03
GALNT13	0.0262691	0.262394	-0.209856	0.218048	0.792473	1	oligodendrocytes_03
TMTC2	0.0238474	0.123111	-0.0754168	0.470865	0.793759	1	oligodendrocytes_03
NFASC	-0.0289246	0.181818	-0.239667	-0.269007	0.794013	1	oligodendrocytes_03
UBR5	-0.0145402	0.0636941	-0.0927745	-0.364269	0.79743	1	oligodendrocytes_03
CHD2	0.00146519	0.0215847	-0.0186543	0.142732	0.797742	1	oligodendrocytes_03
BMERB1	-0.00641865	0.0273687	-0.040206	-0.372338	0.811426	1	oligodendrocytes_03
FNBP4	0.0124675	0.0802721	-0.055337	0.360387	0.815947	1	oligodendrocytes_03
ITSN2	-0.000848889	0.0333796	-0.0350774	-0.0486084	0.818465	1	oligodendrocytes_03
MAN2A1	0.00648655	0.217618	-0.204645	0.0602155	0.829942	1	oligodendrocytes_03
TAF1D	0.0160307	0.112993	-0.0809319	0.324037	0.837778	1	oligodendrocytes_03
RELCH	-0.0105799	0.0678263	-0.0889861	-0.264472	0.84103	1	oligodendrocytes_03
STX16	0.00637732	0.159755	-0.147	0.0814938	0.846984	1	oligodendrocytes_03
PDE1A	-0.09767	1.68904	-1.88438	-0.107141	0.850099	1	oligodendrocytes_03
PDS5A	0.000805068	0.0576242	-0.0560141	0.0277706	0.850153	1	oligodendrocytes_03
ZNF536	-0.0248782	0.0891079	-0.138864	-0.427774	0.858218	1	oligodendrocytes_03
CDC42BPB	-0.0151687	0.0836368	-0.113974	-0.300896	0.859621	1	oligodendrocytes_03
BCAS1	-0.0226117	0.0901622	-0.135386	-0.392983	0.864012	1	oligodendrocytes_03
JAM3	0.0362021	0.225664	-0.15326	0.374507	0.865219	1	oligodendrocytes_03
LAMA2	-0.0344119	0.199372	-0.268196	-0.288497	0.865595	1	oligodendrocytes_03
CLK1	0.00605704	0.0385855	-0.0264714	0.364959	0.866628	1	oligodendrocytes_03
UGT8	-0.0472997	0.136374	-0.230973	-0.504731	0.867051	1	oligodendrocytes_03
PHC2	0.0167429	0.0892593	-0.0557736	0.452524	0.877352	1	oligodendrocytes_03
NTM	0.0667746	0.419593	-0.286044	0.370944	0.882005	1	oligodendrocytes_03
AGPAT4	0.00712982	0.306331	-0.292071	0.046705	0.88254	1	oligodendrocytes_03
HP1BP3	0.0363384	0.199093	-0.126416	0.437604	0.884727	1	oligodendrocytes_03
CDK19	-0.00600269	0.0802447	-0.0922501	-0.136411	0.893273	1	oligodendrocytes_03
DENND4A	0.0223143	0.114485	-0.0698566	0.474501	0.89403	1	oligodendrocytes_03
ZNF148	0.0212452	0.111324	-0.0688336	0.46226	0.894061	1	oligodendrocytes_03
ANAPC5	-0.00568243	0.104811	-0.116176	-0.100796	0.897933	1	oligodendrocytes_03
ANKS1B	0.0180622	0.102829	-0.0667041	0.417634	0.911649	1	oligodendrocytes_03
ELAPOR2	-0.0268396	0.186	-0.239679	-0.247156	0.913889	1	oligodendrocytes_03
ASB3	0.0156905	0.103225	-0.0718438	0.351323	0.91729	1	oligodendrocytes_03
SIK3	-0.0261469	0.102662	-0.154956	-0.397852	0.922672	1	oligodendrocytes_03
GPM6B	-0.0232562	0.0949816	-0.141494	-0.385505	0.924321	1	oligodendrocytes_03
SAMD4B	0.0163762	0.0969995	-0.0642471	0.398108	0.931411	1	oligodendrocytes_03
DSCAML1	0.0293832	0.226054	-0.167287	0.292825	0.934269	1	oligodendrocytes_03
CNTNAP2	0.00682566	0.353646	-0.339995	0.0385734	0.935106	1	oligodendrocytes_03
NCOA7	-0.0298978	0.170392	-0.230188	-0.292569	0.950013	1	oligodendrocytes_03
MITF	-0.000491757	0.0998353	-0.100819	-0.00960684	0.951689	1	oligodendrocytes_03
PRUNE2	0.0172348	0.210123	-0.175654	0.175125	0.952614	1	oligodendrocytes_03
QDPR	-0.0079752	0.149132	-0.165082	-0.0994933	0.953231	1	oligodendrocytes_03
NCKAP5	-0.0226224	0.150535	-0.19578	-0.256062	0.961003	1	oligodendrocytes_03
CAMTA1	0.0117145	0.124739	-0.10131	0.203142	0.968519	1	oligodendrocytes_03
ASTN2	-0.0232283	0.193003	-0.239459	-0.210546	0.970057	1	oligodendrocytes_03
ATP11A	-0.000749379	0.0858551	-0.0873539	-0.0169594	0.975155	1	oligodendrocytes_03
NFIX	-0.0158647	0.132361	-0.16409	-0.209777	0.977221	1	oligodendrocytes_03
HNRNPDL	0.0244069	0.273427	-0.224614	0.1921	0.979071	1	oligodendrocytes_03
DIP2C	0.0197935	0.243006	-0.203419	0.1738	0.980592	1	oligodendrocytes_03
DPYSL2	0.00219653	0.085302	-0.080909	0.0518031	0.983951	1	oligodendrocytes_03
TLE4	0.0151773	0.299257	-0.268903	0.104713	0.987218	1	oligodendrocytes_03
HDAC9	0.0100612	0.206235	-0.186113	0.100521	0.988043	1	oligodendrocytes_03
SLC22A23	-0.000322557	0.100392	-0.101037	-0.00627717	0.996699	1	oligodendrocytes_03
TSPAN5	-0.000500345	0.0859482	-0.0869489	-0.0113438	0.997228	1	oligodendrocytes_03
MYO18A	-0.000164731	0.0470017	-0.0473311	-0.00684528	0.999107	1	oligodendrocytes_03
TMEM165	0.00309515	0.189228	-0.183038	0.0325917	0.999324	1	oligodendrocytes_03

### Sheet: oligodendrocytes_04
gene_id	coef	ci.hi	ci.lo	z	pval	p_adj	cluster
SPOCK1	-0.25894	-0.0730914	-0.44479	-2.73079	1.33113e-05	0.0359272	oligodendrocytes_04
ERBB4	-0.226479	-0.0297992	-0.423159	-2.25692	7.26981e-05	0.196139	oligodendrocytes_04
SDCCAG8	-0.158239	-0.0830137	-0.233464	-4.12286	0.000117495	0.316885	oligodendrocytes_04
VPS35L	-0.184868	-0.0736253	-0.29611	-3.25716	0.000195282	0.52648	oligodendrocytes_04
DTNA	0.0578516	0.277967	-0.162264	0.515125	0.000211234	0.569275	oligodendrocytes_04
ANKRD28	-0.162815	-0.0885117	-0.237117	-4.29473	0.000219497	0.591324	oligodendrocytes_04
APBB2	-0.153837	-0.0809449	-0.226729	-4.13645	0.000222375	0.598855	oligodendrocytes_04
LRCH3	-0.105466	-0.0534577	-0.157475	-3.97454	0.000226952	0.610956	oligodendrocytes_04
ATP9A	-0.105039	-0.045232	-0.164847	-3.44228	0.000257899	0.694007	oligodendrocytes_04
CAPN3	0.169344	0.304419	0.0342697	2.45722	0.000275425	0.740894	oligodendrocytes_04
TRIM9	-0.167298	-0.0844379	-0.250158	-3.95725	0.00039669	1	oligodendrocytes_04
PPM1H	-0.163769	-0.0657609	-0.261777	-3.27505	0.000453541	1	oligodendrocytes_04
SFSWAP	-0.144393	-0.05545	-0.233335	-3.18188	0.000453637	1	oligodendrocytes_04
PLXDC2	-0.207218	-0.0845219	-0.329915	-3.31012	0.00049281	1	oligodendrocytes_04
ANK2	-0.266295	-0.121476	-0.411113	-3.60401	0.000599919	1	oligodendrocytes_04
WDR44	-0.0971922	-0.0360645	-0.15832	-3.11632	0.000697908	1	oligodendrocytes_04
RORA	0.00823299	0.0457423	-0.0292763	0.430197	0.000734884	1	oligodendrocytes_04
ADD1	-0.195744	-0.0937045	-0.297783	-3.75984	0.000954459	1	oligodendrocytes_04
CYP7B1	-0.23752	-0.0846078	-0.390432	-3.04443	0.00103572	1	oligodendrocytes_04
ZNF138	0.0375089	0.0749802	3.7634e-05	1.96193	0.00105328	1	oligodendrocytes_04
MYO9A	-0.113875	-0.0523391	-0.175411	-3.627	0.00121749	1	oligodendrocytes_04
ACER3	-0.138967	-0.0384759	-0.239458	-2.71039	0.00151083	1	oligodendrocytes_04
PRTFDC1	-0.140456	-0.0479138	-0.232997	-2.97474	0.00156369	1	oligodendrocytes_04
ROBO1	-0.117974	-0.031568	-0.20438	-2.67602	0.00161174	1	oligodendrocytes_04
PTK2	-0.177193	-0.0483004	-0.306086	-2.69443	0.00165519	1	oligodendrocytes_04
CPEB1	0.165151	0.266081	0.064222	3.2071	0.00167533	1	oligodendrocytes_04
ACSL3	0.132305	0.219531	0.045079	2.97289	0.00168798	1	oligodendrocytes_04
PPP1R21	-0.134009	-0.0588975	-0.20912	-3.49684	0.0018743	1	oligodendrocytes_04
SPTBN1	-0.10888	-0.039022	-0.178739	-3.05477	0.00188019	1	oligodendrocytes_04
GRID2	-0.367763	-0.0389601	-0.696567	-2.1922	0.00193673	1	oligodendrocytes_04
CHD6	-0.0939658	-0.0374581	-0.150474	-3.2592	0.00197259	1	oligodendrocytes_04
PALM2AKAP2	-0.286289	-0.060727	-0.51185	-2.48764	0.00199386	1	oligodendrocytes_04
BCL2L13	0.038126	0.0655437	0.0107082	2.72544	0.00207414	1	oligodendrocytes_04
C2CD5	-0.131223	-0.0474514	-0.214995	-3.07016	0.00223793	1	oligodendrocytes_04
EFR3B	0.0171282	0.0443165	-0.0100601	1.23474	0.00224048	1	oligodendrocytes_04
RPRD2	-0.0694897	-0.0218297	-0.11715	-2.85769	0.0023057	1	oligodendrocytes_04
OLA1	0.0625223	0.101815	0.0232291	3.11864	0.00231858	1	oligodendrocytes_04
MGAT5	0.221009	0.374302	0.0677172	2.82578	0.00248684	1	oligodendrocytes_04
SYT14	1.41005e-06	1.7362e-05	-1.45419e-05	0.173248	0.00270045	1	oligodendrocytes_04
PHACTR1	0.00375248	0.045709	-0.038204	0.175294	0.00274252	1	oligodendrocytes_04
BBX	-0.141019	-0.0624271	-0.219611	-3.51681	0.00292956	1	oligodendrocytes_04
NECAB1	-0.170473	-0.0399457	-0.300999	-2.55978	0.00293065	1	oligodendrocytes_04
SMARCC1	-0.0667456	-0.0206906	-0.112801	-2.84049	0.00298997	1	oligodendrocytes_04
SEMA6D	-0.119314	-0.02147	-0.217158	-2.39004	0.00303412	1	oligodendrocytes_04
VPS13D	-0.0718005	-0.0107521	-0.132849	-2.30516	0.00308151	1	oligodendrocytes_04
PLPPR1	-0.13823	0.00105052	-0.27751	-1.94518	0.00308424	1	oligodendrocytes_04
HIVEP3	0.0430777	0.112041	-0.0258855	1.22429	0.00313703	1	oligodendrocytes_04
ANO4	-0.100926	-0.0287373	-0.173116	-2.74019	0.00321661	1	oligodendrocytes_04
MARK3	-0.131246	-0.0516996	-0.210791	-3.23381	0.00330348	1	oligodendrocytes_04
TAOK1	-0.10046	-0.0424955	-0.158424	-3.39688	0.00380661	1	oligodendrocytes_04
WDR7	-0.0975437	-0.0414566	-0.153631	-3.40866	0.00394689	1	oligodendrocytes_04
ANXA4	-0.105323	0.0068216	-0.217467	-1.84074	0.00401735	1	oligodendrocytes_04
UBR5	-0.0813287	-0.0294504	-0.133207	-3.0726	0.00411576	1	oligodendrocytes_04
CBR1	0.236964	0.385113	0.0888158	3.13497	0.0045992	1	oligodendrocytes_04
RERE	-0.0924271	-0.0166544	-0.1682	-2.39075	0.00471819	1	oligodendrocytes_04
MORF4L2	0.084723	0.241291	-0.0718448	1.06059	0.00484931	1	oligodendrocytes_04
CGGBP1	0.118124	0.279846	-0.0435977	1.43159	0.00493147	1	oligodendrocytes_04
BPTF	-0.0952445	0.0318836	-0.222373	-1.46841	0.0049573	1	oligodendrocytes_04
MAPK10	0.17839	0.289947	0.066832	3.13414	0.00499283	1	oligodendrocytes_04
RPL37A	-0.230422	-0.00807084	-0.452773	-2.03111	0.00510924	1	oligodendrocytes_04
KAT2B	-0.13024	-0.0147367	-0.245742	-2.21003	0.00526641	1	oligodendrocytes_04
PDXDC1	0.0542096	0.148168	-0.039749	1.13081	0.00542865	1	oligodendrocytes_04
CCSER2	0.0777195	0.145471	0.00996796	2.24832	0.00606651	1	oligodendrocytes_04
FBXL5	0.0786962	0.13571	0.0216824	2.70534	0.00633923	1	oligodendrocytes_04
BTBD8	-0.126185	-0.00116958	-0.2512	-1.9783	0.00649926	1	oligodendrocytes_04
CTNND2	-0.180951	-0.0339568	-0.327945	-2.41273	0.0065279	1	oligodendrocytes_04
DOCK5	-0.133188	0.00744092	-0.273817	-1.85626	0.00657384	1	oligodendrocytes_04
CBR4	-0.0470544	0.00763739	-0.101746	-1.68627	0.00684278	1	oligodendrocytes_04
TJP2	-0.121294	-0.0380987	-0.20449	-2.85751	0.00688286	1	oligodendrocytes_04
TANGO6	-0.0682576	0.0414212	-0.177936	-1.21977	0.00694862	1	oligodendrocytes_04
GLG1	-0.113999	-0.0460178	-0.18198	-3.28671	0.00702693	1	oligodendrocytes_04
CAPZA1	0.0749956	0.136656	0.0133349	2.38383	0.0070465	1	oligodendrocytes_04
RAB7A	0.0616528	0.101333	0.0219724	3.04526	0.0070855	1	oligodendrocytes_04
OTUD4	0.0323418	0.0602314	0.00445228	2.27285	0.00711795	1	oligodendrocytes_04
UBE2D2	0.0241158	0.0432656	0.00496606	2.46824	0.00715878	1	oligodendrocytes_04
ARGLU1	0.22103	0.532197	-0.0901368	1.39221	0.00730204	1	oligodendrocytes_04
PIK3CB	-0.082047	-0.0218677	-0.142226	-2.67217	0.00762357	1	oligodendrocytes_04
ANKUB1	0.454152	1.73042	-0.822119	0.697439	0.00789684	1	oligodendrocytes_04
CBLB	-0.0297195	0.0281956	-0.0876347	-1.00577	0.00798831	1	oligodendrocytes_04
NDFIP1	0.0900275	0.137021	0.0430337	3.75476	0.00819776	1	oligodendrocytes_04
TRIO	0.104453	0.202442	0.00646452	2.08927	0.00839695	1	oligodendrocytes_04
IFT88	-0.100987	-0.0311033	-0.170871	-2.83229	0.00861386	1	oligodendrocytes_04
ZNF717	-0.0659156	0.00078618	-0.132617	-1.93686	0.00869201	1	oligodendrocytes_04
SIK3	-0.151975	-0.0200536	-0.283896	-2.2579	0.00878049	1	oligodendrocytes_04
TAF15	-0.0732799	-0.0221111	-0.124449	-2.8069	0.00895562	1	oligodendrocytes_04
EXOC6B	-0.169005	-0.0487066	-0.289303	-2.75352	0.00906641	1	oligodendrocytes_04
GLUL	0.197931	0.323569	0.0722935	3.08775	0.00916198	1	oligodendrocytes_04
CACNA2D1	-0.110007	-0.0348233	-0.18519	-2.86778	0.00935229	1	oligodendrocytes_04
ENOX1	-0.150588	-0.0516036	-0.249571	-2.98176	0.00947216	1	oligodendrocytes_04
CMIP	0.168929	0.560873	-0.223016	0.844747	0.00957154	1	oligodendrocytes_04
NAP1L1	0.0634484	0.10243	0.0244667	3.19012	0.00965149	1	oligodendrocytes_04
ALCAM	-0.113584	-0.013451	-0.213716	-2.22325	0.00984012	1	oligodendrocytes_04
AP3B1	-0.0971687	-0.032671	-0.161666	-2.95277	0.0101281	1	oligodendrocytes_04
THADA	-0.0648587	0.0243036	-0.154021	-1.42572	0.0101873	1	oligodendrocytes_04
ARAP2	-0.170128	-0.0390087	-0.301247	-2.54307	0.010283	1	oligodendrocytes_04
TCF4	-0.137202	-0.010933	-0.263471	-2.12967	0.0103098	1	oligodendrocytes_04
NOS1AP	0.111791	0.24818	-0.0245981	1.60648	0.0103622	1	oligodendrocytes_04
USP40	-0.14813	-0.0433663	-0.252894	-2.77128	0.0105557	1	oligodendrocytes_04
SELENOW	0.247886	0.485265	0.010507	2.04672	0.0108211	1	oligodendrocytes_04
CAPN7	0.0690047	0.110393	0.0276164	3.26776	0.0115153	1	oligodendrocytes_04
ITFG1	-0.125819	-0.0343872	-0.217251	-2.6971	0.0115381	1	oligodendrocytes_04
POT1	0.0139273	0.0376282	-0.00977366	1.15173	0.0116306	1	oligodendrocytes_04
GARNL3	-0.124336	-0.0272326	-0.221439	-2.50964	0.0117413	1	oligodendrocytes_04
NUBPL	-0.0986398	-0.00987391	-0.187406	-2.17798	0.0118308	1	oligodendrocytes_04
DMD	-0.358796	0.106829	-0.824421	-1.51029	0.011873	1	oligodendrocytes_04
NCAM2	-0.159493	0.06865	-0.387636	-1.3702	0.0119408	1	oligodendrocytes_04
KCNH1	0.0688457	0.256607	-0.118916	0.718651	0.0119702	1	oligodendrocytes_04
MTR	-0.0810565	-0.0222188	-0.139894	-2.7001	0.0120503	1	oligodendrocytes_04
TRRAP	-0.0703989	-0.0222138	-0.118584	-2.86353	0.012173	1	oligodendrocytes_04
MAML3	0.0345842	0.0762465	-0.00707809	1.62698	0.0125594	1	oligodendrocytes_04
ELP4	-0.0704075	0.0192704	-0.160085	-1.5388	0.0132739	1	oligodendrocytes_04
LRRC7	-0.145192	-0.00262555	-0.287759	-1.99606	0.0135447	1	oligodendrocytes_04
TOP2B	-0.0701647	-0.0165387	-0.123791	-2.56443	0.0139516	1	oligodendrocytes_04
PER3	0.0373363	0.118989	-0.0443166	0.896205	0.014763	1	oligodendrocytes_04
ZNF529	0.0552799	0.095486	0.0150738	2.69478	0.0148219	1	oligodendrocytes_04
TMEM64	-0.0581319	0.0349607	-0.151224	-1.2239	0.0150899	1	oligodendrocytes_04
USP12	0.0477883	0.0886954	0.00688115	2.28966	0.015384	1	oligodendrocytes_04
TMEM184B	-0.106433	-0.0191291	-0.193736	-2.38941	0.0156061	1	oligodendrocytes_04
SPP1	0.257782	0.733622	-0.218058	1.06179	0.0156082	1	oligodendrocytes_04
GRM3	-0.0910057	-0.00496284	-0.177049	-2.07301	0.0158929	1	oligodendrocytes_04
RIF1	-0.0918154	-0.0305898	-0.153041	-2.93921	0.0159824	1	oligodendrocytes_04
DPF3	-0.0963812	-0.0200699	-0.172693	-2.47543	0.0161672	1	oligodendrocytes_04
GLDN	-0.160417	-0.0146892	-0.306145	-2.15753	0.0163439	1	oligodendrocytes_04
ADNP	-0.0402892	0.000620276	-0.0811986	-1.93025	0.0164922	1	oligodendrocytes_04
C20orf194	-0.107521	-0.0277805	-0.187261	-2.64279	0.016898	1	oligodendrocytes_04
DLG2	-0.0855215	0.030986	-0.202029	-1.4387	0.0169928	1	oligodendrocytes_04
SQSTM1	0.155604	0.287455	0.0237539	2.31307	0.0170584	1	oligodendrocytes_04
DOCK4	-0.118408	0.00360816	-0.240425	-1.90201	0.0172325	1	oligodendrocytes_04
SELENOP	0.298925	0.838679	-0.240828	1.08546	0.0177118	1	oligodendrocytes_04
AK5	-0.166537	-0.0355479	-0.297525	-2.49186	0.0178436	1	oligodendrocytes_04
WTAP	0.0524961	0.0979635	0.00702864	2.26295	0.0178645	1	oligodendrocytes_04
SEMA6A	-0.143107	-0.0111043	-0.275109	-2.12484	0.0179277	1	oligodendrocytes_04
MIGA1	-0.0653053	-0.0199617	-0.110649	-2.8228	0.0180884	1	oligodendrocytes_04
TBCK	-0.0986869	-0.0309558	-0.166418	-2.85574	0.0182805	1	oligodendrocytes_04
GRIK4	0.140618	0.304806	-0.0235688	1.67861	0.0183701	1	oligodendrocytes_04
GPATCH8	-0.0470504	0.0228188	-0.116919	-1.31985	0.0189821	1	oligodendrocytes_04
XYLT1	0.0401143	0.143471	-0.0632423	0.760693	0.0190057	1	oligodendrocytes_04
SORL1	0.0198529	0.110133	-0.0704276	0.431002	0.0190812	1	oligodendrocytes_04
POLA1	-0.0784953	-0.0128099	-0.144181	-2.34219	0.0193579	1	oligodendrocytes_04
ZFAND6	0.0170549	0.0352403	-0.00113059	1.83811	0.0194227	1	oligodendrocytes_04
CFDP1	0.0372401	0.0759276	-0.00144744	1.88663	0.0194555	1	oligodendrocytes_04
BRD7	0.0784657	0.12684	0.0300918	3.17919	0.0195147	1	oligodendrocytes_04
TTC21B	-0.0635647	0.0227333	-0.149863	-1.44365	0.0197364	1	oligodendrocytes_04
TTLL7	-0.084698	0.052096	-0.221492	-1.21354	0.0197621	1	oligodendrocytes_04
SMG6	-0.0568653	-0.00449528	-0.109235	-2.1282	0.0200698	1	oligodendrocytes_04
LRBA	-0.0766757	-0.0230999	-0.130252	-2.80503	0.0201667	1	oligodendrocytes_04
ZFAND5	0.0785794	0.142107	0.0150523	2.42436	0.0202204	1	oligodendrocytes_04
LANCL2	-0.112897	-0.0235282	-0.202265	-2.47597	0.0202737	1	oligodendrocytes_04
HIPK2	-0.104976	-0.0253642	-0.184588	-2.58441	0.0205268	1	oligodendrocytes_04
NKX6-2	0.15476	0.322101	-0.0125809	1.81261	0.0207414	1	oligodendrocytes_04
PHLDB1	-0.147067	-0.0104111	-0.283723	-2.10928	0.0214351	1	oligodendrocytes_04
GLCCI1	-0.067151	0.000789602	-0.135092	-1.93719	0.0215158	1	oligodendrocytes_04
FBXW11	0.0560396	0.100636	0.0114431	2.46288	0.0215484	1	oligodendrocytes_04
PACRGL	-0.0622258	0.0400495	-0.164501	-1.19247	0.0225699	1	oligodendrocytes_04
LSS	0.0201887	0.0689952	-0.0286177	0.810736	0.0226835	1	oligodendrocytes_04
PRKN	-0.122884	-0.0352382	-0.210531	-2.74797	0.0228842	1	oligodendrocytes_04
FAM135A	-0.0891575	-0.0114163	-0.166899	-2.24778	0.0229355	1	oligodendrocytes_04
RNF115	0.0181312	0.0529114	-0.016649	1.02175	0.022978	1	oligodendrocytes_04
DYSF	-0.145444	0.0182896	-0.309177	-1.74103	0.0230623	1	oligodendrocytes_04
EPS8	0.0138006	0.0644653	-0.0368641	0.533876	0.0234124	1	oligodendrocytes_04
ST3GAL3	-0.0690756	0.0351561	-0.173307	-1.29889	0.0234529	1	oligodendrocytes_04
NUP210L	0.225206	0.41167	0.0387415	2.36718	0.0236806	1	oligodendrocytes_04
UBE4B	-0.111429	0.010672	-0.233529	-1.78866	0.0240747	1	oligodendrocytes_04
PIGC	0.33529	0.747606	-0.0770257	1.59382	0.0241396	1	oligodendrocytes_04
SRPK2	-0.0734787	-0.0183594	-0.128598	-2.6128	0.0243567	1	oligodendrocytes_04
RELCH	-0.0582086	-0.00328567	-0.113132	-2.07722	0.0245063	1	oligodendrocytes_04
FAT4	-0.137611	-0.0298023	-0.245419	-2.50177	0.025329	1	oligodendrocytes_04
ATXN1	-0.175252	0.00109429	-0.351597	-1.9478	0.025835	1	oligodendrocytes_04
PPP2R2B	-0.225785	0.0485783	-0.500149	-1.61294	0.0258772	1	oligodendrocytes_04
SPATA22	0.233759	0.594889	-0.127371	1.26868	0.0258926	1	oligodendrocytes_04
UTY	-1.91437e-10	1.69531e-08	-1.7336e-08	-0.0218851	0.0260297	1	oligodendrocytes_04
CDC42BPA	-0.165124	-0.00354846	-0.3267	-2.00301	0.0263803	1	oligodendrocytes_04
CNTN2	-0.0768925	-0.0145257	-0.139259	-2.41645	0.0264179	1	oligodendrocytes_04
BTBD7	0.0145978	0.0258614	0.0033341	2.54012	0.0269468	1	oligodendrocytes_04
ZNF654	0.0436039	0.0905277	-0.00331983	1.8213	0.0269529	1	oligodendrocytes_04
PCMT1	0.0205316	0.0470398	-0.00597652	1.51807	0.0271052	1	oligodendrocytes_04
HERC2	-0.0493858	0.00278223	-0.101554	-1.85543	0.0271741	1	oligodendrocytes_04
SIRT2	0.0662867	0.122836	0.00973773	2.29747	0.0274215	1	oligodendrocytes_04
DNAJC13	-0.0751869	-0.0160699	-0.134304	-2.49274	0.0277997	1	oligodendrocytes_04
PPA2	-0.100221	-0.0122501	-0.188192	-2.23289	0.0281613	1	oligodendrocytes_04
WDPCP	-0.118743	-0.0311142	-0.206373	-2.65588	0.0289739	1	oligodendrocytes_04
CLMN	-0.137706	0.0370014	-0.312414	-1.54486	0.0290281	1	oligodendrocytes_04
HHIP	-0.125932	-0.0214937	-0.230371	-2.36333	0.029173	1	oligodendrocytes_04
BTBD9	-0.0868447	-0.0204281	-0.153261	-2.5628	0.0293537	1	oligodendrocytes_04
DENND4C	-0.0507021	0.0154784	-0.116883	-1.50156	0.0298272	1	oligodendrocytes_04
YIPF4	-0.0768136	0.00283543	-0.156463	-1.89019	0.0306499	1	oligodendrocytes_04
DENND2A	-0.0509933	0.106216	-0.208203	-0.635746	0.0310966	1	oligodendrocytes_04
PCDH17	-0.112395	-0.0259766	-0.198814	-2.54911	0.0314386	1	oligodendrocytes_04
ARMH3	-0.0355518	0.0263496	-0.0974532	-1.12566	0.031656	1	oligodendrocytes_04
DPYSL5	0.178102	0.332295	0.0239095	2.26388	0.031661	1	oligodendrocytes_04
MCPH1	-0.0851591	-0.0106789	-0.159639	-2.24098	0.0321273	1	oligodendrocytes_04
COL16A1	0.0694216	0.184508	-0.0456646	1.18228	0.0322921	1	oligodendrocytes_04
SH3D19	-0.0951397	-0.000165449	-0.190114	-1.96338	0.0323124	1	oligodendrocytes_04
MDN1	-0.0678183	0.0141136	-0.14975	-1.62234	0.0326386	1	oligodendrocytes_04
PCM1	-0.077627	-0.0170892	-0.138165	-2.51324	0.0327726	1	oligodendrocytes_04
CPPED1	-0.0290378	0.0298298	-0.0879054	-0.966798	0.0330859	1	oligodendrocytes_04
PAN3	0.0527072	0.0921895	0.0132249	2.61647	0.0331406	1	oligodendrocytes_04
BAZ2B	-0.110657	0.0246341	-0.245948	-1.60309	0.0339039	1	oligodendrocytes_04
CNDP1	0.222662	0.453035	-0.00771146	1.89436	0.034528	1	oligodendrocytes_04
NUMA1	-0.115225	-0.0250255	-0.205425	-2.50375	0.0346642	1	oligodendrocytes_04
PSMD1	0.0449323	0.0906043	-0.000739623	1.92822	0.0348481	1	oligodendrocytes_04
FARP2	0.0664472	0.116755	0.0161395	2.58875	0.0349613	1	oligodendrocytes_04
RPS6KB1	-0.0624784	-0.00431543	-0.120641	-2.10538	0.0351242	1	oligodendrocytes_04
PPFIA2	-0.199075	-0.0280765	-0.370073	-2.28177	0.0354053	1	oligodendrocytes_04
TBCA	0.0382788	0.0684933	0.00806425	2.48308	0.0354191	1	oligodendrocytes_04
LMBR1	0.0438548	0.0757719	0.0119378	2.69304	0.0355377	1	oligodendrocytes_04
SLC31A2	0.109802	0.209437	0.0101681	2.15999	0.0359191	1	oligodendrocytes_04
STAT3	0.00713978	0.0247768	-0.0104972	0.79343	0.0362944	1	oligodendrocytes_04
MACROD2	0.00103734	0.00652003	-0.00444534	0.370832	0.0363718	1	oligodendrocytes_04
ZNF565	0.222969	0.480739	-0.0348011	1.69535	0.0366302	1	oligodendrocytes_04
LDLRAD3	0.0157524	0.0911949	-0.05969	0.409242	0.0367097	1	oligodendrocytes_04
PDE1C	-0.141327	0.0485866	-0.33124	-1.45854	0.0367624	1	oligodendrocytes_04
ITPKB	0.0609298	0.143472	-0.0216124	1.44678	0.037233	1	oligodendrocytes_04
ENOX2	-0.125732	-0.00221956	-0.249245	-1.99519	0.0377507	1	oligodendrocytes_04
IFIT3	0.140136	0.375985	-0.0957133	1.16456	0.0381217	1	oligodendrocytes_04
HDAC8	-0.0539006	0.00114619	-0.108947	-1.91915	0.0381397	1	oligodendrocytes_04
MKRN3	-0.0896796	0.0471424	-0.226502	-1.28465	0.0381862	1	oligodendrocytes_04
CCDC88A	-0.152888	-0.0310098	-0.274766	-2.45864	0.0385633	1	oligodendrocytes_04
WDR70	-0.0364307	0.0164563	-0.0893178	-1.3501	0.0389716	1	oligodendrocytes_04
ZC3H14	-0.05117	0.00839503	-0.110735	-1.68373	0.0391272	1	oligodendrocytes_04
FCHO2	-0.0488916	0.0193115	-0.117095	-1.40501	0.0404442	1	oligodendrocytes_04
CPLANE1	-0.0933321	0.00102313	-0.187687	-1.93871	0.0406223	1	oligodendrocytes_04
TRIM33	-0.0518146	-0.000935493	-0.102694	-1.996	0.0409092	1	oligodendrocytes_04
TARS3	-0.0466154	0.0226716	-0.115902	-1.31864	0.041223	1	oligodendrocytes_04
HECW2	-0.119613	0.0207992	-0.260026	-1.66964	0.0412869	1	oligodendrocytes_04
EDIL3	-0.0806309	0.0427207	-0.203982	-1.28116	0.0414644	1	oligodendrocytes_04
PPM1B	-0.135548	-0.0206333	-0.250464	-2.31188	0.0417713	1	oligodendrocytes_04
KAT6B	0.0262098	0.0788053	-0.0263856	0.976707	0.0419317	1	oligodendrocytes_04
NAA15	0.044996	0.0773545	0.0126374	2.72542	0.0420834	1	oligodendrocytes_04
PHIP	-0.0977781	-0.023946	-0.17161	-2.59564	0.0424854	1	oligodendrocytes_04
MFSD4B	0.141631	0.356526	-0.0732653	1.29175	0.0426257	1	oligodendrocytes_04
RIN2	-0.173098	-0.00828129	-0.337914	-2.05844	0.0427924	1	oligodendrocytes_04
KLHL3	-0.136686	-0.0136291	-0.259743	-2.17704	0.0432448	1	oligodendrocytes_04
RBM33	-0.0663584	-0.00123688	-0.13148	-1.99719	0.0434392	1	oligodendrocytes_04
RTN3	-0.0751073	0.0318089	-0.182024	-1.37685	0.0436686	1	oligodendrocytes_04
ITSN2	-0.0782841	0.0066392	-0.163207	-1.80674	0.043791	1	oligodendrocytes_04
HBS1L	-0.0969905	-0.021896	-0.172085	-2.53145	0.0441755	1	oligodendrocytes_04
NDUFA10	0.0800302	0.14596	0.0141	2.37913	0.0443232	1	oligodendrocytes_04
SVIP	0.0272887	0.0901002	-0.0355229	0.851512	0.0443383	1	oligodendrocytes_04
SSBP3	0.0665165	0.173905	-0.0408719	1.214	0.0450233	1	oligodendrocytes_04
SH3RF1	0.105134	0.256255	-0.0459873	1.36353	0.0453912	1	oligodendrocytes_04
CCDC91	0.0925598	0.173428	0.0116916	2.24333	0.0454229	1	oligodendrocytes_04
PEBP1	-0.100746	0.0976406	-0.299132	-0.99532	0.0458364	1	oligodendrocytes_04
ANK3	-0.184726	0.0100036	-0.379455	-1.85928	0.0470903	1	oligodendrocytes_04
ZXDC	-0.0920456	0.0210178	-0.205109	-1.59562	0.0471884	1	oligodendrocytes_04
EPM2AIP1	0.0218896	0.0394961	0.00428307	2.43676	0.0473066	1	oligodendrocytes_04
C9orf85	-0.072358	-0.000856026	-0.14386	-1.98343	0.0474363	1	oligodendrocytes_04
KDM2A	-0.0387073	0.0176374	-0.095052	-1.34644	0.0475299	1	oligodendrocytes_04
TOM1L2	-0.148469	-0.00908896	-0.287849	-2.08777	0.0482056	1	oligodendrocytes_04
CLNS1A	-0.0687153	0.00556107	-0.142992	-1.81322	0.0486466	1	oligodendrocytes_04
HSD17B3	-0.0933897	0.0785189	-0.265298	-1.06475	0.049051	1	oligodendrocytes_04
HERC4	0.0781282	0.139417	0.0168399	2.49849	0.0490681	1	oligodendrocytes_04
UIMC1	0.00684751	0.0403457	-0.0266507	0.400644	0.049177	1	oligodendrocytes_04
KIAA0232	0.0610754	0.131094	-0.00894324	1.70962	0.0492101	1	oligodendrocytes_04
BICD1	-0.0965301	-0.0170774	-0.175983	-2.38124	0.0493013	1	oligodendrocytes_04
WDR60	-0.0697828	-0.00531611	-0.13425	-2.12159	0.0497517	1	oligodendrocytes_04
ASXL1	0.0617801	0.10767	0.0158901	2.63863	0.0498756	1	oligodendrocytes_04
NCOR1	-0.0151572	0.0325961	-0.0629104	-0.622103	0.0501411	1	oligodendrocytes_04
CHCHD3	-0.0390453	0.0360517	-0.114142	-1.01905	0.0505571	1	oligodendrocytes_04
ADGRL3	-0.251703	0.0394309	-0.542837	-1.69451	0.050689	1	oligodendrocytes_04
INTS10	-0.0670442	0.0566661	-0.190755	-1.06219	0.0507642	1	oligodendrocytes_04
UBN2	-0.0860228	0.001708	-0.173754	-1.92181	0.0513856	1	oligodendrocytes_04
PSMD14	0.0516487	0.102733	0.000564199	1.98161	0.0516293	1	oligodendrocytes_04
AMER2	-0.0997257	0.044304	-0.243755	-1.35707	0.051666	1	oligodendrocytes_04
SLC10A7	0.0227283	0.0844336	-0.038977	0.721927	0.0516829	1	oligodendrocytes_04
RAB1A	0.0113128	0.0290832	-0.00645756	1.24773	0.0517084	1	oligodendrocytes_04
RAB2A	0.0528581	0.118373	-0.012657	1.58132	0.0517107	1	oligodendrocytes_04
SMYD3	0.1127	0.542384	-0.316984	0.514072	0.0517372	1	oligodendrocytes_04
ACYP2	-0.131539	-0.0146786	-0.2484	-2.20615	0.0520813	1	oligodendrocytes_04
RAPGEF2	-0.0777921	-0.0168921	-0.138692	-2.50361	0.0524038	1	oligodendrocytes_04
MTREX	0.0779517	0.140037	0.0158666	2.46086	0.0524297	1	oligodendrocytes_04
TRIM59	0.150466	0.376737	-0.0758059	1.30333	0.0524915	1	oligodendrocytes_04
IMMP2L	-0.121473	-0.0218599	-0.221086	-2.39007	0.0525379	1	oligodendrocytes_04
RBM5	-0.0401025	0.00850732	-0.0887124	-1.61695	0.0531827	1	oligodendrocytes_04
DST	-0.136125	0.0382847	-0.310534	-1.52973	0.0533808	1	oligodendrocytes_04
ATG2B	-0.109879	-0.0152576	-0.204501	-2.276	0.053723	1	oligodendrocytes_04
PRIMA1	0.0699473	0.132391	0.00750402	2.1955	0.0540234	1	oligodendrocytes_04
CLTC	0.058643	0.143735	-0.0264492	1.35075	0.054294	1	oligodendrocytes_04
UBQLN1	0.0713923	0.143996	-0.00121083	1.92728	0.0543347	1	oligodendrocytes_04
GPHN	-0.111225	0.0321547	-0.254605	-1.52042	0.0546164	1	oligodendrocytes_04
MAPKBP1	-0.0102862	0.0209666	-0.0415389	-0.645079	0.0549048	1	oligodendrocytes_04
PDE5A	0.247317	0.696674	-0.202041	1.07872	0.0550137	1	oligodendrocytes_04
MED27	0.0495019	0.123908	-0.0249038	1.30396	0.0550228	1	oligodendrocytes_04
SERINC1	-0.090167	0.0748407	-0.255175	-1.07101	0.0553361	1	oligodendrocytes_04
JMJD1C	-0.0807881	-0.0150428	-0.146533	-2.40841	0.0553969	1	oligodendrocytes_04
REEP5	0.192437	0.364702	0.0201714	2.18947	0.0554981	1	oligodendrocytes_04
KLHL32	-0.102499	0.00187318	-0.206871	-1.92479	0.0555667	1	oligodendrocytes_04
TRAPPC12	-0.102916	-0.0170388	-0.188792	-2.34884	0.0555842	1	oligodendrocytes_04
COMMD1	-0.0367384	0.038728	-0.112205	-0.954146	0.0556568	1	oligodendrocytes_04
GNAQ	-0.0503511	0.0180629	-0.118765	-1.44249	0.0558655	1	oligodendrocytes_04
FAM171A1	0.0672044	0.153686	-0.0192771	1.52308	0.0559227	1	oligodendrocytes_04
SPIDR	-0.0787548	0.0118041	-0.169314	-1.70449	0.0561865	1	oligodendrocytes_04
CRTC3	-0.082374	-0.0129626	-0.151785	-2.32599	0.0562818	1	oligodendrocytes_04
UBE2H	-0.0505541	0.010844	-0.111952	-1.6138	0.0563008	1	oligodendrocytes_04
PRPF40A	0.0559048	0.101226	0.0105838	2.41767	0.0568806	1	oligodendrocytes_04
FER	-0.0842463	-0.0175965	-0.150896	-2.47742	0.0569833	1	oligodendrocytes_04
MTX2	0.101345	0.200045	0.00264435	2.01247	0.0570394	1	oligodendrocytes_04
LDLRAP1	0.118315	0.280153	-0.0435227	1.43288	0.0571241	1	oligodendrocytes_04
RNF111	0.105062	0.272564	-0.0624405	1.22934	0.0574911	1	oligodendrocytes_04
MPRIP	-0.0928335	-0.00493923	-0.180728	-2.0701	0.0585292	1	oligodendrocytes_04
YWHAE	-0.162568	-0.00791704	-0.317219	-2.0603	0.0600675	1	oligodendrocytes_04
FCHSD2	-0.262506	0.156604	-0.681617	-1.22761	0.0601242	1	oligodendrocytes_04
CEP290	-0.0298434	0.0332004	-0.0928871	-0.927799	0.060323	1	oligodendrocytes_04
PARP6	-0.0651082	0.00181712	-0.132034	-1.90675	0.0605864	1	oligodendrocytes_04
OCIAD1	0.0707111	0.135689	0.00573377	2.13292	0.0606193	1	oligodendrocytes_04
TMC6	0.0443092	0.0901108	-0.0014925	1.8961	0.0608042	1	oligodendrocytes_04
USP31	0.115085	0.257573	-0.0274034	1.58302	0.0608286	1	oligodendrocytes_04
UQCC1	-0.0538238	0.00568573	-0.113333	-1.7727	0.0616823	1	oligodendrocytes_04
ARHGAP32	0.210669	0.462568	-0.0412302	1.63916	0.0618558	1	oligodendrocytes_04
ZC3H6	-0.10859	0.103583	-0.320763	-1.00311	0.0627693	1	oligodendrocytes_04
EML1	-0.17139	0.0331473	-0.375928	-1.64233	0.0628125	1	oligodendrocytes_04
RAB11FIP3	-0.0801811	0.0139512	-0.174314	-1.66948	0.062893	1	oligodendrocytes_04
DHX36	0.0324871	0.0628435	0.0021307	2.09753	0.0631553	1	oligodendrocytes_04
ITSN1	-0.0746767	0.0323609	-0.181714	-1.3674	0.063407	1	oligodendrocytes_04
RBM48	0.031259	0.102845	-0.0403269	0.855847	0.0634153	1	oligodendrocytes_04
VWA8	-0.0730314	0.00675572	-0.152819	-1.79401	0.0636076	1	oligodendrocytes_04
MAP2K5	-0.0821644	0.0130074	-0.177336	-1.69209	0.0637958	1	oligodendrocytes_04
OTUD7B	-0.039208	0.00878324	-0.0871993	-1.60126	0.0638721	1	oligodendrocytes_04
MACF1	-0.120395	0.0609607	-0.301751	-1.30114	0.0641322	1	oligodendrocytes_04
ALMS1	-0.0631793	0.0362582	-0.162617	-1.2453	0.0641573	1	oligodendrocytes_04
SFMBT2	0.0543415	0.130432	-0.0217486	1.39975	0.0643379	1	oligodendrocytes_04
KCNMB4	-0.283134	0.0730112	-0.639279	-1.55816	0.0644531	1	oligodendrocytes_04
SLMAP	-0.0352011	0.034582	-0.104984	-0.988677	0.0646933	1	oligodendrocytes_04
FOXO1	0.0310131	0.0694976	-0.00747126	1.57946	0.0647146	1	oligodendrocytes_04
CRYAB	0.138251	0.287178	-0.0106753	1.81947	0.0648908	1	oligodendrocytes_04
GRAMD2B	-0.101389	0.0444398	-0.247218	-1.36269	0.0654102	1	oligodendrocytes_04
DHX29	0.0338313	0.0597741	0.00788846	2.55593	0.0664868	1	oligodendrocytes_04
SAMD4B	-0.095229	0.0419398	-0.232398	-1.3607	0.066537	1	oligodendrocytes_04
GPBP1L1	-0.0591912	0.00125685	-0.119639	-1.91921	0.0668518	1	oligodendrocytes_04
TMBIM4	0.0528973	0.12549	-0.0196959	1.42819	0.0668655	1	oligodendrocytes_04
RAP1B	0.0261715	0.0481967	0.00414644	2.32895	0.066912	1	oligodendrocytes_04
ANKRD10	0.0684707	0.156043	-0.0191019	1.53244	0.0669422	1	oligodendrocytes_04
PPP1R3E	0.0565847	0.113426	-0.000256251	1.95113	0.0670142	1	oligodendrocytes_04
ATP6AP1L	-0.111002	0.0108384	-0.232842	-1.78561	0.0677315	1	oligodendrocytes_04
CNKSR3	-0.0973781	-0.00358737	-0.191169	-2.03493	0.0677674	1	oligodendrocytes_04
SLCO1A2	-0.092225	0.0103019	-0.194752	-1.76303	0.0679742	1	oligodendrocytes_04
TASOR2	0.0325746	0.065395	-0.000245729	1.94529	0.0683289	1	oligodendrocytes_04
TAX1BP1	0.0313312	0.0996959	-0.0370335	0.898242	0.0688512	1	oligodendrocytes_04
HOOK3	-0.0761763	-0.00334164	-0.149011	-2.04989	0.0689244	1	oligodendrocytes_04
PPP2R5C	-0.0599546	0.00580141	-0.125711	-1.78704	0.069058	1	oligodendrocytes_04
KIF16B	-0.0833976	0.012541	-0.179336	-1.70376	0.0697442	1	oligodendrocytes_04
ABHD12	-0.0661957	0.0104153	-0.142807	-1.69351	0.0698541	1	oligodendrocytes_04
AP1G1	0.0368994	0.0649288	0.00886991	2.58019	0.0698583	1	oligodendrocytes_04
CLTA	0.125343	0.23488	0.0158051	2.24277	0.0699438	1	oligodendrocytes_04
UPF2	0.0162691	0.0373338	-0.00479558	1.51376	0.0705407	1	oligodendrocytes_04
AUH	-0.0674054	0.0203138	-0.155125	-1.50608	0.0711558	1	oligodendrocytes_04
EPS15	-0.0829196	-0.00569947	-0.16014	-2.10463	0.0716037	1	oligodendrocytes_04
EVA1C	-0.0358618	0.0867752	-0.158499	-0.573137	0.0716161	1	oligodendrocytes_04
TTC1	0.0668129	0.155659	-0.0220331	1.47391	0.0719012	1	oligodendrocytes_04
SRRM2	-0.0619886	0.00652125	-0.130498	-1.7734	0.0724046	1	oligodendrocytes_04
ZKSCAN1	-0.163223	0.0892598	-0.415707	-1.26706	0.0724354	1	oligodendrocytes_04
ATG13	-0.0841305	0.0238311	-0.192092	-1.52733	0.0724672	1	oligodendrocytes_04
DIPK1A	-0.0785988	0.000811218	-0.158009	-1.93994	0.0725035	1	oligodendrocytes_04
TF	0.191567	0.470824	-0.0876901	1.34451	0.0727697	1	oligodendrocytes_04
RASSF2	0.0630663	0.144436	-0.0183031	1.51909	0.0728422	1	oligodendrocytes_04
FAM168A	0.0353668	0.0714296	-0.000695998	1.92214	0.0734136	1	oligodendrocytes_04
LRRTM3	0.269736	0.661347	-0.121874	1.35	0.0734179	1	oligodendrocytes_04
KIF1B	-0.0682799	-0.0138932	-0.122667	-2.46064	0.0742354	1	oligodendrocytes_04
CLASRP	0.0273212	0.0581878	-0.00354544	1.73484	0.0745574	1	oligodendrocytes_04
POLR2F	-0.254391	0.0499463	-0.558728	-1.6383	0.0745807	1	oligodendrocytes_04
RAPGEF3	0.0241622	0.0540795	-0.00575506	1.58293	0.0756268	1	oligodendrocytes_04
VPS8	-0.0283634	0.0686861	-0.125413	-0.572813	0.0756897	1	oligodendrocytes_04
HIBCH	-0.0807105	-0.0101352	-0.151286	-2.24143	0.0759091	1	oligodendrocytes_04
MBTD1	-0.081893	-0.000469708	-0.163316	-1.97127	0.0765978	1	oligodendrocytes_04
S100B	0.215468	0.515067	-0.0841309	1.40958	0.0766829	1	oligodendrocytes_04
INVS	-0.0834065	0.000279034	-0.167092	-1.95343	0.0766977	1	oligodendrocytes_04
DBNDD2	0.171959	0.641539	-0.297622	0.717731	0.0768775	1	oligodendrocytes_04
ZFHX4	-0.10457	-0.00835174	-0.200788	-2.13009	0.0769684	1	oligodendrocytes_04
UBR3	-0.0936691	-0.00832948	-0.179009	-2.15126	0.0775563	1	oligodendrocytes_04
KIF1A	0.0589812	0.144425	-0.0264625	1.35295	0.0779462	1	oligodendrocytes_04
ASB3	0.0538181	0.131755	-0.0241185	1.35343	0.0781213	1	oligodendrocytes_04
SPRED1	0.0962926	0.204966	-0.0123809	1.73667	0.079689	1	oligodendrocytes_04
DEPTOR	-0.11043	0.0745523	-0.295413	-1.17005	0.0798693	1	oligodendrocytes_04
CHN2	0.16196	0.311616	0.0123043	2.12111	0.0799307	1	oligodendrocytes_04
MAL	0.065954	0.133635	-0.00172675	1.90996	0.0799899	1	oligodendrocytes_04
PLS3	-0.0217332	0.0507057	-0.0941721	-0.58803	0.0801464	1	oligodendrocytes_04
RNF13	0.0562729	0.1454	-0.0328545	1.23747	0.0802727	1	oligodendrocytes_04
KHDRBS1	0.0224025	0.0415314	0.00327372	2.29539	0.0802889	1	oligodendrocytes_04
RPAP2	-0.0388561	0.0176106	-0.0953227	-1.3487	0.080696	1	oligodendrocytes_04
CXXC5	0.0680762	0.126965	0.00918733	2.26574	0.0811059	1	oligodendrocytes_04
CEP350	-0.0450055	0.0186146	-0.108626	-1.3865	0.0811358	1	oligodendrocytes_04
CDC14B	-0.0595277	0.00164119	-0.120697	-1.90738	0.0815523	1	oligodendrocytes_04
EIF3E	-0.0821245	-0.0111157	-0.153133	-2.26678	0.0816466	1	oligodendrocytes_04
EIF3H	0.0671195	0.12846	0.00577917	2.14462	0.0816747	1	oligodendrocytes_04
USP34	-0.0732575	0.0107942	-0.157309	-1.70826	0.0824342	1	oligodendrocytes_04
SLC1A3	-0.084517	0.0147417	-0.183776	-1.66887	0.0830334	1	oligodendrocytes_04
TNRC6B	-0.0626341	0.0686105	-0.193879	-0.935357	0.0830915	1	oligodendrocytes_04
FAM124A	-0.0718934	0.00435715	-0.148144	-1.84797	0.0832282	1	oligodendrocytes_04
PHF20	0.0265514	0.0542268	-0.00112409	1.88036	0.0835249	1	oligodendrocytes_04
LIMS1	-0.0394958	0.0262469	-0.105238	-1.17747	0.0838854	1	oligodendrocytes_04
SUCO	0.0272717	0.0685215	-0.0139782	1.2958	0.0841053	1	oligodendrocytes_04
HIVEP2	-0.0733303	-0.00832187	-0.138339	-2.21086	0.0842275	1	oligodendrocytes_04
SEL1L	0.0495498	0.122592	-0.0234927	1.32958	0.0854566	1	oligodendrocytes_04
SLC24A2	-0.145872	0.00656844	-0.298311	-1.87551	0.0855389	1	oligodendrocytes_04
SEC24B	0.00614835	0.041499	-0.0292023	0.340886	0.0859241	1	oligodendrocytes_04
RLF	0.0103909	0.0236167	-0.00283481	1.53986	0.0859488	1	oligodendrocytes_04
RNF216	-0.0744715	0.00190178	-0.150845	-1.91116	0.0863433	1	oligodendrocytes_04
NIPSNAP2	-0.0215711	0.0203417	-0.0634839	-1.00873	0.0871826	1	oligodendrocytes_04
FBXL20	-0.0313559	0.00762608	-0.0703379	-1.57653	0.0882927	1	oligodendrocytes_04
CWC27	0.0152676	0.0626884	-0.0321532	0.631029	0.0884067	1	oligodendrocytes_04
SLTM	-0.0331965	0.0205578	-0.0869509	-1.2104	0.0885666	1	oligodendrocytes_04
DIS3L2	-0.0562194	0.0451846	-0.157623	-1.08662	0.0888567	1	oligodendrocytes_04
R3HDM1	0.0480876	0.116594	-0.0204193	1.37577	0.0890703	1	oligodendrocytes_04
GRIA2	-0.0962146	0.0809676	-0.273397	-1.06431	0.0897507	1	oligodendrocytes_04
PTN	-0.0779875	0.0162575	-0.172232	-1.62187	0.0900199	1	oligodendrocytes_04
LRRC8D	0.0617935	0.127947	-0.00435978	1.83079	0.0914821	1	oligodendrocytes_04
RAB11A	0.161336	0.370365	-0.0476934	1.51277	0.0920024	1	oligodendrocytes_04
FRYL	-0.096679	0.0605629	-0.253921	-1.20507	0.0921738	1	oligodendrocytes_04
ZNF207	-0.0408432	0.0229512	-0.104638	-1.25483	0.0928428	1	oligodendrocytes_04
GRB10	0.125019	0.248847	0.00119004	1.9788	0.0933045	1	oligodendrocytes_04
ITCH	-0.0629891	-0.00782178	-0.118156	-2.23785	0.0934995	1	oligodendrocytes_04
KDM5A	-0.0516049	0.0121224	-0.115332	-1.58713	0.093585	1	oligodendrocytes_04
DYRK1A	0.107395	0.21853	-0.00373908	1.89402	0.0935921	1	oligodendrocytes_04
PBX3	0.0290388	0.0699104	-0.0118329	1.39253	0.0937711	1	oligodendrocytes_04
RALY	0.0332713	0.0679222	-0.00137958	1.88193	0.094085	1	oligodendrocytes_04
PSAP	-0.0621989	0.00300895	-0.127407	-1.86952	0.094421	1	oligodendrocytes_04
CCNT2	0.0424902	0.0781097	0.00687069	2.33802	0.0954705	1	oligodendrocytes_04
PRKCB	0.00387233	0.0221128	-0.0143682	0.416087	0.095809	1	oligodendrocytes_04
INSYN2B	-0.0763655	0.0218424	-0.174573	-1.52405	0.09583	1	oligodendrocytes_04
GOLM2	-0.0690929	0.00388428	-0.14207	-1.85564	0.0959221	1	oligodendrocytes_04
ENO4	0.242099	1.29475	-0.810555	0.450771	0.0959229	1	oligodendrocytes_04
PCSK6	0.172106	0.364051	-0.0198388	1.75739	0.0959701	1	oligodendrocytes_04
GCLC	-0.0681536	-0.00512293	-0.131184	-2.11926	0.0962661	1	oligodendrocytes_04
EXOC4	-0.0814497	-0.00197264	-0.160927	-2.00861	0.0964711	1	oligodendrocytes_04
AGPS	0.0467214	0.0935803	-0.000137537	1.95421	0.0972593	1	oligodendrocytes_04
NAV1	-0.11312	0.0011537	-0.227393	-1.94018	0.0973464	1	oligodendrocytes_04
WDR33	-0.0572497	0.0265952	-0.141095	-1.33827	0.0978612	1	oligodendrocytes_04
SOGA1	-0.0576629	0.0408665	-0.156192	-1.14704	0.0978787	1	oligodendrocytes_04
JAKMIP3	0.156968	0.331564	-0.017628	1.76208	0.0980135	1	oligodendrocytes_04
KLHL28	0.134025	0.366363	-0.0983135	1.13061	0.0980892	1	oligodendrocytes_04
TCP10L	-0.06308	0.0309008	-0.157061	-1.31553	0.0982042	1	oligodendrocytes_04
USP25	-0.056067	0.00875892	-0.120893	-1.69514	0.0985962	1	oligodendrocytes_04
TM9SF3	0.0784941	0.152297	0.00469113	2.08454	0.098798	1	oligodendrocytes_04
CRLF3	0.12929	0.2853	-0.0267197	1.62428	0.0988746	1	oligodendrocytes_04
CENPC	-0.0479905	0.00261069	-0.0985917	-1.85884	0.0989621	1	oligodendrocytes_04
RC3H1	0.0309918	0.0681869	-0.00620328	1.63309	0.0993529	1	oligodendrocytes_04
NRXN3	-0.218743	0.180665	-0.618152	-1.07341	0.0996642	1	oligodendrocytes_04
CCAR1	-0.0208112	0.019071	-0.0606935	-1.02274	0.0997176	1	oligodendrocytes_04
WDR59	-0.0604214	0.0312676	-0.15211	-1.29158	0.099801	1	oligodendrocytes_04
RTN4	0.0970791	0.270445	-0.0762872	1.09751	0.0998262	1	oligodendrocytes_04
MSI2	0.0519727	0.121678	-0.0177327	1.46136	0.0998289	1	oligodendrocytes_04
MVB12B	0.112476	0.236278	-0.0113263	1.78065	0.0999014	1	oligodendrocytes_04
NRDC	0.0816933	0.167452	-0.00406523	1.86706	0.0999947	1	oligodendrocytes_04
ZNF680	0.0380621	0.0790087	-0.00288452	1.82189	0.100059	1	oligodendrocytes_04
PTPN13	0.161928	0.415866	-0.09201	1.24981	0.100298	1	oligodendrocytes_04
KANTR	-0.0467072	0.038784	-0.132198	-1.07081	0.100333	1	oligodendrocytes_04
HIP1R	0.0972356	0.181643	0.0128286	2.25785	0.10036	1	oligodendrocytes_04
STEAP1B	0.0210581	0.0683906	-0.0262743	0.871985	0.102368	1	oligodendrocytes_04
WWP1	-0.0795576	0.0168749	-0.17599	-1.61699	0.102375	1	oligodendrocytes_04
KIAA1109	-0.0833738	-0.0071425	-0.159605	-2.1436	0.102735	1	oligodendrocytes_04
VPS54	0.0233445	0.0651549	-0.0184659	1.09433	0.103173	1	oligodendrocytes_04
SCFD2	-0.0741781	-0.00432347	-0.144033	-2.08127	0.103557	1	oligodendrocytes_04
TTLL5	0.0374805	0.0761113	-0.00115036	1.9016	0.104806	1	oligodendrocytes_04
ECE1	-0.059816	0.144647	-0.264279	-0.573392	0.105667	1	oligodendrocytes_04
AFF1	-0.054602	0.00962827	-0.118832	-1.66616	0.105757	1	oligodendrocytes_04
WWP2	-0.0263867	0.0309331	-0.0837065	-0.902254	0.105809	1	oligodendrocytes_04
GCFC2	0.0549011	0.12036	-0.0105582	1.64383	0.10587	1	oligodendrocytes_04
CLASP1	-0.0837411	0.0202809	-0.187763	-1.57783	0.106156	1	oligodendrocytes_04
FNDC3A	-0.0615612	-0.00598374	-0.117139	-2.17098	0.10627	1	oligodendrocytes_04
STAT1	0.0792801	0.377833	-0.219273	0.520464	0.106371	1	oligodendrocytes_04
ERMP1	0.0624753	0.125951	-0.00100072	1.92906	0.106383	1	oligodendrocytes_04
ACAD11	-0.0286703	0.0122475	-0.069588	-1.37331	0.106488	1	oligodendrocytes_04
PTPRK	-0.0785863	0.0110652	-0.168238	-1.71806	0.106689	1	oligodendrocytes_04
SVEP1	-0.215538	0.0247363	-0.455813	-1.75819	0.106706	1	oligodendrocytes_04
ZNF521	0.0120001	0.0522904	-0.0282901	0.583761	0.107053	1	oligodendrocytes_04
SLC9A9	-0.0835994	-0.00297042	-0.164228	-2.03217	0.107084	1	oligodendrocytes_04
ZNF292	0.0126312	0.0255104	-0.000248123	1.9222	0.107125	1	oligodendrocytes_04
ZMYND8	-0.104656	0.0692195	-0.278531	-1.17971	0.107363	1	oligodendrocytes_04
PHF14	-0.0617649	0.0146191	-0.138149	-1.58485	0.107949	1	oligodendrocytes_04
SERP1	0.0959007	0.186193	0.0056088	2.08171	0.108101	1	oligodendrocytes_04
THRAP3	0.0121751	0.023459	0.000891103	2.11474	0.108104	1	oligodendrocytes_04
EXOC2	-0.0258253	0.0132783	-0.0649288	-1.29442	0.108139	1	oligodendrocytes_04
LRRC4C	-0.0707474	0.116209	-0.257704	-0.741683	0.108935	1	oligodendrocytes_04
ZER1	-0.0870168	0.080767	-0.254801	-1.01649	0.108969	1	oligodendrocytes_04
NEK1	-0.0687443	0.000727364	-0.138216	-1.93944	0.109591	1	oligodendrocytes_04
CLASP2	-0.0715853	0.0352122	-0.178383	-1.31374	0.111348	1	oligodendrocytes_04
RIC1	0.0709469	0.152296	-0.0104026	1.70933	0.111421	1	oligodendrocytes_04
LSM14A	-0.0545904	0.012142	-0.121323	-1.60335	0.111571	1	oligodendrocytes_04
PRKDC	-0.0545158	-0.00028989	-0.108742	-1.97044	0.112556	1	oligodendrocytes_04
SLC25A13	0.127246	0.341666	-0.0871729	1.16313	0.112622	1	oligodendrocytes_04
ZNF718	-0.0597338	0.00939366	-0.128861	-1.69363	0.113171	1	oligodendrocytes_04
MYO1D	-0.080749	-0.000116286	-0.161382	-1.96279	0.113204	1	oligodendrocytes_04
MBNL2	-0.0538524	0.0126956	-0.1204	-1.58606	0.113371	1	oligodendrocytes_04
TAFA5	0.154685	0.409783	-0.100413	1.18847	0.113538	1	oligodendrocytes_04
ELF1	-0.0530051	0.0266584	-0.132669	-1.30409	0.113768	1	oligodendrocytes_04
PRMT2	0.10308	0.200598	0.0055615	2.07174	0.114185	1	oligodendrocytes_04
NUP133	-0.0530599	0.0262615	-0.132381	-1.31107	0.114464	1	oligodendrocytes_04
MED13	-0.0671003	0.00291556	-0.137116	-1.87835	0.114867	1	oligodendrocytes_04
STRADA	-0.0833604	0.0492301	-0.215951	-1.23224	0.115213	1	oligodendrocytes_04
HACE1	-0.0653902	0.00936187	-0.140142	-1.7145	0.115422	1	oligodendrocytes_04
RFTN2	-0.166552	0.0548537	-0.387958	-1.47438	0.116254	1	oligodendrocytes_04
ANKRD18A	-0.185381	0.0838689	-0.454631	-1.34945	0.117115	1	oligodendrocytes_04
DGLUCY	-0.0650985	0.018314	-0.148511	-1.52964	0.117622	1	oligodendrocytes_04
SERPINB6	0.000935591	0.0497195	-0.0478483	0.0375887	0.118048	1	oligodendrocytes_04
BABAM2	-0.079453	0.0785723	-0.237478	-0.985443	0.118155	1	oligodendrocytes_04
SRSF7	0.169148	0.334247	0.00404888	2.00803	0.118235	1	oligodendrocytes_04
NIN	-0.0416379	0.0247944	-0.10807	-1.22845	0.118378	1	oligodendrocytes_04
NIPAL3	-0.0670135	-0.00580339	-0.128224	-2.14579	0.118482	1	oligodendrocytes_04
ARID1B	-0.0814355	0.00372242	-0.166593	-1.87429	0.118967	1	oligodendrocytes_04
SHTN1	-0.0841142	0.024716	-0.192944	-1.51484	0.119177	1	oligodendrocytes_04
MAX	0.0683776	0.19147	-0.054715	1.08875	0.119285	1	oligodendrocytes_04
SCGB2B2	-0.052727	0.0478053	-0.153259	-1.02796	0.119701	1	oligodendrocytes_04
BCAS3	-0.0809318	0.0121611	-0.174025	-1.70393	0.11982	1	oligodendrocytes_04
ZNF302	0.136907	0.278503	-0.00468967	1.89505	0.120088	1	oligodendrocytes_04
SOBP	0.0467575	0.133325	-0.0398101	1.05863	0.120133	1	oligodendrocytes_04
SLC23A2	0.0336299	0.0721099	-0.00485012	1.71293	0.120822	1	oligodendrocytes_04
OPALIN	-0.0901849	0.132155	-0.312525	-0.794995	0.120913	1	oligodendrocytes_04
BORCS5	-0.113079	0.0143142	-0.240473	-1.73974	0.121077	1	oligodendrocytes_04
FANCC	0.0389325	0.12505	-0.047185	0.886073	0.121415	1	oligodendrocytes_04
TOGARAM1	-0.071109	0.00419733	-0.146415	-1.85072	0.121521	1	oligodendrocytes_04
NFAT5	-0.0463777	0.0105843	-0.10334	-1.59578	0.12196	1	oligodendrocytes_04
DNM2	-0.0944851	0.0161664	-0.205137	-1.67361	0.122096	1	oligodendrocytes_04
UBR4	-0.0331019	0.0372626	-0.103466	-0.922034	0.122457	1	oligodendrocytes_04
SHC4	0.0447658	0.107092	-0.01756	1.40775	0.122781	1	oligodendrocytes_04
DYM	-0.0535299	0.0191594	-0.126219	-1.44336	0.122916	1	oligodendrocytes_04
SUZ12	-0.0379044	0.0201555	-0.0959643	-1.27956	0.122917	1	oligodendrocytes_04
TMEM14B	-0.0693752	0.0327374	-0.171488	-1.3316	0.122976	1	oligodendrocytes_04
ARL6IP5	-0.0610926	0.0588729	-0.181058	-0.998114	0.123238	1	oligodendrocytes_04
NCOA1	-0.09206	-0.00533336	-0.178787	-2.08049	0.123537	1	oligodendrocytes_04
TSGA10	-0.125563	0.0211327	-0.272259	-1.67762	0.12358	1	oligodendrocytes_04
GCNT1	0.271989	0.908758	-0.36478	0.837177	0.123586	1	oligodendrocytes_04
ENPP2	-0.0985421	-0.00638233	-0.190702	-2.0957	0.123854	1	oligodendrocytes_04
VPS53	-0.0397353	0.0393077	-0.118778	-0.985284	0.123874	1	oligodendrocytes_04
UBAC2	0.0137737	0.0587564	-0.031209	0.600142	0.12423	1	oligodendrocytes_04
MICU2	-0.00839084	0.0233925	-0.0401742	-0.517433	0.125054	1	oligodendrocytes_04
RSRC1	0.0275142	0.0700121	-0.0149838	1.26893	0.125059	1	oligodendrocytes_04
ATP8A1	-0.0313212	0.100898	-0.163541	-0.464291	0.125275	1	oligodendrocytes_04
ACIN1	-0.0242651	0.0131911	-0.0617212	-1.26972	0.125439	1	oligodendrocytes_04
PRKCA	0.000382662	0.00157759	-0.000812269	0.627654	0.12622	1	oligodendrocytes_04
USP33	-0.0265749	0.0339972	-0.087147	-0.859898	0.126854	1	oligodendrocytes_04
ASCC1	-0.0375898	0.0231862	-0.0983659	-1.21223	0.127383	1	oligodendrocytes_04
CECR2	-0.086705	0.0100321	-0.183442	-1.75671	0.127531	1	oligodendrocytes_04
NLGN4Y	-0.000104458	0.000129061	-0.000337977	-0.876737	0.127779	1	oligodendrocytes_04
RGL1	-0.0116565	0.0457377	-0.0690506	-0.398059	0.128074	1	oligodendrocytes_04
TUBA1A	0.2075	0.754052	-0.339053	0.744104	0.128219	1	oligodendrocytes_04
SGIP1	-0.0737573	-0.0025126	-0.145002	-2.02909	0.128293	1	oligodendrocytes_04
COPA	0.0811742	0.182607	-0.0202588	1.56851	0.128411	1	oligodendrocytes_04
SSH2	-0.0844596	0.030474	-0.199393	-1.44029	0.128627	1	oligodendrocytes_04
DCAF6	-0.0573186	0.0213294	-0.135967	-1.42842	0.12896	1	oligodendrocytes_04
PTMA	0.115051	0.284808	-0.0547071	1.32833	0.128984	1	oligodendrocytes_04
NDUFAF2	0.0282938	0.0601066	-0.00351904	1.74316	0.129059	1	oligodendrocytes_04
PAXBP1	0.0574331	0.127266	-0.0123997	1.61195	0.129223	1	oligodendrocytes_04
STXBP5	-0.0736492	0.00692725	-0.154226	-1.79146	0.129786	1	oligodendrocytes_04
KLF7	0.0378791	0.0730288	0.00272943	2.11216	0.130015	1	oligodendrocytes_04
NBEA	0.0300998	0.113489	-0.0532897	0.707458	0.130167	1	oligodendrocytes_04
FUBP3	-0.05092	0.00689032	-0.10873	-1.72636	0.130369	1	oligodendrocytes_04
UBE2E2	-0.0745758	0.0521964	-0.201348	-1.15298	0.130557	1	oligodendrocytes_04
UBE2E1	-0.021352	0.0482375	-0.0909415	-0.601371	0.130776	1	oligodendrocytes_04
NLK	-0.0652492	-0.00450182	-0.125997	-2.10521	0.13092	1	oligodendrocytes_04
USP37	0.0174976	0.0362282	-0.00123302	1.83094	0.131131	1	oligodendrocytes_04
ABCA5	0.0119881	0.0320373	-0.00806101	1.17194	0.131578	1	oligodendrocytes_04
VRK2	-0.0975834	0.00110261	-0.196269	-1.93807	0.131615	1	oligodendrocytes_04
GCA	0.0519548	0.100046	0.00386339	2.11742	0.131699	1	oligodendrocytes_04
FRMD5	-0.0770954	0.0538458	-0.208037	-1.15399	0.13186	1	oligodendrocytes_04
FTCDNL1	-0.0984763	0.111	-0.307952	-0.921395	0.132529	1	oligodendrocytes_04
ZNF37A	-0.0208626	0.0363928	-0.078118	-0.714168	0.133643	1	oligodendrocytes_04
DDX17	-0.0154267	0.0496118	-0.0804652	-0.46489	0.133812	1	oligodendrocytes_04
ORC4	0.0255512	0.0636214	-0.012519	1.31545	0.133814	1	oligodendrocytes_04
PKD2	-0.0311288	0.026951	-0.0892087	-1.05047	0.134079	1	oligodendrocytes_04
MACO1	-0.014306	0.0159494	-0.0445614	-0.92675	0.134092	1	oligodendrocytes_04
NEGR1	0.101014	0.413267	-0.211238	0.634052	0.134188	1	oligodendrocytes_04
HECTD1	-0.00508847	0.0597429	-0.0699198	-0.153833	0.13454	1	oligodendrocytes_04
TMEM87A	0.0293914	0.0828711	-0.0240883	1.07716	0.134615	1	oligodendrocytes_04
SFXN1	-0.0150249	0.0178983	-0.0479481	-0.894452	0.136	1	oligodendrocytes_04
ASAP1	0.0983828	0.196705	6.06875e-05	1.96117	0.136214	1	oligodendrocytes_04
TTC37	-0.0543813	0.0141561	-0.122919	-1.55514	0.136702	1	oligodendrocytes_04
RNMT	0.024202	0.0594692	-0.0110653	1.34502	0.137806	1	oligodendrocytes_04
CYTH1	-0.0661306	-0.000112061	-0.132149	-1.96329	0.137904	1	oligodendrocytes_04
HIPK3	0.0419497	0.0816283	0.002271	2.07214	0.137987	1	oligodendrocytes_04
ST7L	0.00103077	0.032616	-0.0305545	0.0639628	0.13801	1	oligodendrocytes_04
TUT7	0.0123778	0.0253154	-0.000559811	1.87516	0.138037	1	oligodendrocytes_04
YLPM1	-0.066318	0.01466	-0.147296	-1.60514	0.138316	1	oligodendrocytes_04
WNK1	-0.0530167	0.000607436	-0.106641	-1.93776	0.138487	1	oligodendrocytes_04
VAPA	0.0404814	0.0811506	-0.000187822	1.95091	0.139168	1	oligodendrocytes_04
GNG7	0.0854343	0.194353	-0.023484	1.53737	0.139225	1	oligodendrocytes_04
NPRL3	0.0579122	0.132773	-0.0169488	1.51622	0.139243	1	oligodendrocytes_04
HNRNPA2B1	0.130084	0.260886	-0.000717707	1.94921	0.139956	1	oligodendrocytes_04
AMBRA1	-0.0560282	0.0169297	-0.128986	-1.50516	0.140094	1	oligodendrocytes_04
OSBPL1A	-0.093221	0.0229062	-0.209348	-1.57336	0.140296	1	oligodendrocytes_04
FNTA	0.021714	0.0515391	-0.00811112	1.42694	0.140323	1	oligodendrocytes_04
TRIM13	0.126224	0.30327	-0.0508222	1.39734	0.141373	1	oligodendrocytes_04
SECISBP2	0.0438341	0.0847102	0.00295811	2.1018	0.141746	1	oligodendrocytes_04
ANKH	0.0958938	0.191537	0.000250701	1.9651	0.141951	1	oligodendrocytes_04
KMT2A	-0.0731878	0.00302451	-0.1494	-1.88218	0.143658	1	oligodendrocytes_04
HNRNPA3	0.0594853	0.121672	-0.00270141	1.87482	0.14386	1	oligodendrocytes_04
LGR5	-0.0865107	0.0987371	-0.271758	-0.915303	0.143884	1	oligodendrocytes_04
YWHAZ	-0.0115436	0.0776396	-0.100727	-0.253692	0.144876	1	oligodendrocytes_04
TTC28	-0.0544313	0.0149667	-0.123829	-1.53727	0.144903	1	oligodendrocytes_04
PLA2G4C	0.148377	0.348897	-0.0521431	1.4503	0.1455	1	oligodendrocytes_04
TAF1	-0.0307109	0.00862498	-0.0700467	-1.53021	0.146092	1	oligodendrocytes_04
HIBADH	0.0941663	0.20912	-0.0207875	1.60554	0.146222	1	oligodendrocytes_04
HLCS	-0.0401253	0.0341902	-0.114441	-1.05825	0.146708	1	oligodendrocytes_04
RABGAP1L	-0.0914049	0.0019016	-0.184711	-1.92002	0.147999	1	oligodendrocytes_04
PTBP2	-0.0720969	0.00491473	-0.149109	-1.83488	0.148094	1	oligodendrocytes_04
ZNF248	-0.0302633	0.0449178	-0.105444	-0.788962	0.1491	1	oligodendrocytes_04
PPP1CB	0.0268363	0.0603167	-0.00664409	1.57101	0.149961	1	oligodendrocytes_04
FGF1	-0.0885371	0.0316638	-0.208738	-1.44366	0.150135	1	oligodendrocytes_04
ELMO1	-0.0633368	0.0862305	-0.212904	-0.82998	0.150449	1	oligodendrocytes_04
SUMF1	-0.0532023	0.107197	-0.213602	-0.650095	0.151026	1	oligodendrocytes_04
GPATCH2L	-0.0621096	0.0009641	-0.125183	-1.93001	0.151821	1	oligodendrocytes_04
MARCHF8	-0.0862685	0.00235006	-0.174887	-1.90799	0.152023	1	oligodendrocytes_04
RSRC2	0.0349531	0.0763394	-0.00643327	1.6553	0.152047	1	oligodendrocytes_04
WAPL	-0.0352485	0.0302515	-0.100748	-1.05474	0.152757	1	oligodendrocytes_04
EP400	-0.064215	0.020364	-0.148794	-1.48807	0.153766	1	oligodendrocytes_04
CILK1	-0.0339137	0.0789077	-0.146735	-0.589157	0.154206	1	oligodendrocytes_04
CAMKMT	0.0780022	0.212207	-0.056203	1.13916	0.154382	1	oligodendrocytes_04
XRN2	0.0400476	0.0785072	0.00158796	2.04089	0.154533	1	oligodendrocytes_04
EVI5L	-0.0977394	-0.00100564	-0.194473	-1.98034	0.154568	1	oligodendrocytes_04
NFKB1	-0.0122922	0.0517981	-0.0763825	-0.375912	0.154772	1	oligodendrocytes_04
XPO4	0.00818572	0.0404633	-0.0240918	0.497055	0.155608	1	oligodendrocytes_04
CDH11	-0.0723489	0.0095499	-0.154248	-1.73142	0.15563	1	oligodendrocytes_04
MON2	-0.0746746	0.000658091	-0.150007	-1.94284	0.155784	1	oligodendrocytes_04
RB1CC1	-0.0358469	0.0113803	-0.0830741	-1.48767	0.155879	1	oligodendrocytes_04
ZZEF1	-0.0492006	0.0148539	-0.113255	-1.50546	0.156076	1	oligodendrocytes_04
ZMIZ1	0.0712983	0.143386	-0.000789596	1.9385	0.156388	1	oligodendrocytes_04
TMEM144	-0.134187	0.00869516	-0.277068	-1.84069	0.156888	1	oligodendrocytes_04
MRPS5	0.0643207	0.161	-0.0323585	1.30396	0.158362	1	oligodendrocytes_04
CTNNA1	0.0689689	0.134937	0.00300106	2.04913	0.158483	1	oligodendrocytes_04
ZNF782	-0.0519773	0.0167046	-0.120659	-1.48327	0.158515	1	oligodendrocytes_04
GALNT1	0.00970517	0.0379977	-0.0185874	0.672326	0.159344	1	oligodendrocytes_04
EFCAB2	-0.0782555	0.00290571	-0.159417	-1.88979	0.159551	1	oligodendrocytes_04
ADAM19	0.13501	0.380496	-0.110476	1.07792	0.160135	1	oligodendrocytes_04
APP	0.0530216	0.109989	-0.00394624	1.82419	0.160252	1	oligodendrocytes_04
CA2	0.130836	0.296627	-0.034955	1.54673	0.16035	1	oligodendrocytes_04
CDK8	0.00288866	0.055879	-0.0501017	0.106843	0.160843	1	oligodendrocytes_04
CCDC66	0.0254764	0.0507023	0.000250569	1.97943	0.160884	1	oligodendrocytes_04
PTPN12	0.00758648	0.0211144	-0.00594141	1.09915	0.161068	1	oligodendrocytes_04
TTC27	-0.0390555	0.0365329	-0.114644	-1.01269	0.161953	1	oligodendrocytes_04
SH3BP4	-0.0878809	0.0123153	-0.188077	-1.71906	0.163114	1	oligodendrocytes_04
ACTB	-0.0559587	0.167007	-0.278924	-0.491902	0.163844	1	oligodendrocytes_04
SPAST	0.0189531	0.0633926	-0.0254864	0.83591	0.164301	1	oligodendrocytes_04
SCAF8	-0.0262367	0.0343685	-0.0868418	-0.848492	0.164559	1	oligodendrocytes_04
THOC2	-0.0430916	0.0118938	-0.098077	-1.53601	0.164854	1	oligodendrocytes_04
NDE1	-0.095725	0.0312551	-0.222705	-1.47754	0.16498	1	oligodendrocytes_04
SERPINI1	-0.101339	0.0810812	-0.28376	-1.08881	0.165652	1	oligodendrocytes_04
SMAP1	0.0425699	0.0830528	0.00208701	2.06101	0.165732	1	oligodendrocytes_04
PHC2	0.0673968	0.147962	-0.0131685	1.63961	0.16576	1	oligodendrocytes_04
NUMB	-0.0221522	0.0364089	-0.0807133	-0.741405	0.16587	1	oligodendrocytes_04
AAK1	0.0519128	0.107289	-0.00346315	1.83739	0.166645	1	oligodendrocytes_04
TTC19	0.0504149	0.11484	-0.01401	1.53374	0.167474	1	oligodendrocytes_04
PAG1	-0.0224663	0.0693526	-0.114285	-0.479564	0.167613	1	oligodendrocytes_04
ANKIB1	-0.101305	0.00516397	-0.207773	-1.8649	0.167857	1	oligodendrocytes_04
RPRD1A	0.0115412	0.045152	-0.0220696	0.673008	0.168164	1	oligodendrocytes_04
DOCK9	-0.100723	0.0370696	-0.238517	-1.43269	0.168187	1	oligodendrocytes_04
TNRC6A	-0.0504738	0.00189785	-0.102845	-1.88894	0.168639	1	oligodendrocytes_04
PPP2R5A	0.0485312	0.0968524	0.000209983	1.96848	0.169274	1	oligodendrocytes_04
STAT5B	-0.0173936	0.0166154	-0.0514025	-1.00241	0.169571	1	oligodendrocytes_04
CTNNA3	-0.178856	0.0578416	-0.415554	-1.48101	0.169726	1	oligodendrocytes_04
SGK1	-0.126035	0.0550747	-0.307144	-1.36395	0.170014	1	oligodendrocytes_04
YTHDC2	0.013808	0.0341076	-0.00649147	1.3332	0.170253	1	oligodendrocytes_04
NCKAP5	0.0923542	0.250551	-0.0658424	1.14421	0.170378	1	oligodendrocytes_04
ABCA8	-0.100019	0.0178699	-0.217908	-1.66287	0.170743	1	oligodendrocytes_04
PREPL	-0.0526328	0.101252	-0.206518	-0.67036	0.171128	1	oligodendrocytes_04
NXPE3	0.0555872	0.113474	-0.00229914	1.88212	0.171258	1	oligodendrocytes_04
KIF6	-0.132887	0.0180789	-0.283854	-1.72525	0.17133	1	oligodendrocytes_04
C1orf52	0.0953753	0.190073	0.000677433	1.97398	0.172352	1	oligodendrocytes_04
FEZ1	0.0986123	0.209717	-0.0124924	1.73959	0.173517	1	oligodendrocytes_04
CRYBG3	-0.0463512	0.0771643	-0.169867	-0.735509	0.173565	1	oligodendrocytes_04
TMED10	0.0590741	0.131142	-0.0129937	1.60659	0.174124	1	oligodendrocytes_04
PPP3R1	0.054495	0.106779	0.00221139	2.04286	0.174279	1	oligodendrocytes_04
FAF1	-0.085479	0.0116057	-0.182564	-1.72567	0.174532	1	oligodendrocytes_04
PRDM2	0.053067	0.104771	0.00136292	2.01163	0.174637	1	oligodendrocytes_04
TYW1B	-0.0011114	0.0360638	-0.0382865	-0.0585955	0.174753	1	oligodendrocytes_04
CASK	-0.0274473	0.0348927	-0.0897874	-0.862942	0.174763	1	oligodendrocytes_04
MTCH1	0.110124	0.366007	-0.145759	0.843505	0.175363	1	oligodendrocytes_04
FOXK1	-0.0754653	0.0330956	-0.184026	-1.36245	0.175992	1	oligodendrocytes_04
CHADL	0.0503024	0.131523	-0.0309186	1.21386	0.176036	1	oligodendrocytes_04
ANKFY1	-0.0428875	0.0110251	-0.0968	-1.55915	0.176257	1	oligodendrocytes_04
MFF	0.0724162	0.14308	0.00175227	2.00857	0.176541	1	oligodendrocytes_04
NAP1L4	0.076217	0.165899	-0.0134653	1.66569	0.176718	1	oligodendrocytes_04
PHACTR3	-0.0599911	0.0594438	-0.179426	-0.984473	0.177483	1	oligodendrocytes_04
NEK3	-0.133805	0.0228451	-0.290456	-1.67413	0.177519	1	oligodendrocytes_04
SSBP2	0.0900475	0.188284	-0.00818937	1.79657	0.178266	1	oligodendrocytes_04
NAIP	-0.0114864	0.0390765	-0.0620493	-0.445246	0.178388	1	oligodendrocytes_04
CLOCK	0.101313	0.222371	-0.0197449	1.64029	0.178465	1	oligodendrocytes_04
ELAVL3	-0.0785126	0.089219	-0.246244	-0.917429	0.17892	1	oligodendrocytes_04
ARMCX4	-0.0874706	0.0129688	-0.18791	-1.70689	0.179329	1	oligodendrocytes_04
RBM6	-0.0407497	0.0260312	-0.107531	-1.19597	0.179361	1	oligodendrocytes_04
DPYD	-0.109918	0.0529648	-0.272801	-1.32264	0.17955	1	oligodendrocytes_04
COBL	-0.0710383	0.0079955	-0.150072	-1.76168	0.180099	1	oligodendrocytes_04
MARCHF6	-0.0475095	0.0306057	-0.125625	-1.19205	0.180683	1	oligodendrocytes_04
CLIC4	-0.114157	0.0104924	-0.238807	-1.79498	0.180752	1	oligodendrocytes_04
TSC22D3	-0.0693404	0.10014	-0.238821	-0.801888	0.180912	1	oligodendrocytes_04
CRADD	0.0519069	0.146617	-0.0428035	1.07418	0.18109	1	oligodendrocytes_04
ANKS1B	-0.0360898	0.0930016	-0.165181	-0.547943	0.181545	1	oligodendrocytes_04
HMG20A	0.0221054	0.062513	-0.0183022	1.07222	0.18273	1	oligodendrocytes_04
INO80	0.0228234	0.0460193	-0.000372523	1.92849	0.182747	1	oligodendrocytes_04
TACC1	-0.122686	0.0488277	-0.2942	-1.40199	0.183241	1	oligodendrocytes_04
FAXDC2	-0.0930983	0.0161612	-0.202358	-1.67005	0.183438	1	oligodendrocytes_04
ANKRD36	-0.108712	0.0239218	-0.241346	-1.60646	0.184091	1	oligodendrocytes_04
UMAD1	-0.040283	0.0328618	-0.113428	-1.07941	0.184608	1	oligodendrocytes_04
NR3C2	-0.0602484	0.0374798	-0.157977	-1.2083	0.184935	1	oligodendrocytes_04
MAPK6	0.0140842	0.0323079	-0.00413949	1.51476	0.185216	1	oligodendrocytes_04
TTC7B	-0.0573343	0.0221523	-0.136821	-1.41374	0.185432	1	oligodendrocytes_04
DAAM2	-0.0762477	0.0218001	-0.174296	-1.52418	0.18576	1	oligodendrocytes_04
WDFY3	-0.019868	0.0794113	-0.119147	-0.392232	0.186382	1	oligodendrocytes_04
TNKS	-0.0761002	0.0265556	-0.178756	-1.45295	0.187062	1	oligodendrocytes_04
JAKMIP2	-0.0854631	0.0461618	-0.217088	-1.27259	0.187119	1	oligodendrocytes_04
APBA2	-0.0706682	0.0524331	-0.193769	-1.12515	0.187944	1	oligodendrocytes_04
XRCC5	0.0249402	0.0593471	-0.00946664	1.4207	0.188785	1	oligodendrocytes_04
FMNL2	0.129171	0.271789	-0.0134461	1.77518	0.189179	1	oligodendrocytes_04
ABHD17B	-0.0548116	0.042385	-0.152008	-1.10527	0.189283	1	oligodendrocytes_04
CALM2	-0.0360032	0.0621489	-0.134155	-0.718935	0.189465	1	oligodendrocytes_04
BMERB1	0.0268708	0.0711983	-0.0174567	1.18811	0.189525	1	oligodendrocytes_04
AMPD3	0.0325994	0.108312	-0.0431135	0.843893	0.189656	1	oligodendrocytes_04
BBS2	-0.112745	0.114835	-0.340324	-0.970982	0.190129	1	oligodendrocytes_04
PCF11	-0.0306913	0.0250749	-0.0864576	-1.07868	0.190438	1	oligodendrocytes_04
UBXN4	0.0474509	0.0927591	0.00214268	2.05265	0.192056	1	oligodendrocytes_04
FBXO32	0.0500107	0.119201	-0.0191794	1.41667	0.192066	1	oligodendrocytes_04
UBE3C	-0.0251338	0.0540948	-0.104362	-0.621763	0.192221	1	oligodendrocytes_04
TRPC4AP	-0.0566159	0.0164274	-0.129659	-1.51917	0.192317	1	oligodendrocytes_04
TJAP1	0.0136935	0.0646254	-0.0372383	0.526956	0.192472	1	oligodendrocytes_04
EEA1	-0.0468642	0.0176686	-0.111397	-1.42334	0.192952	1	oligodendrocytes_04
USP24	-0.0427629	0.00930903	-0.0948349	-1.60958	0.193081	1	oligodendrocytes_04
HNRNPH1	0.0565042	0.12442	-0.011412	1.63063	0.193465	1	oligodendrocytes_04
ERC1	-0.065486	0.0160193	-0.146991	-1.57475	0.193999	1	oligodendrocytes_04
SPPL3	-0.0232056	0.057344	-0.103755	-0.564647	0.194123	1	oligodendrocytes_04
RTN1	-0.0955041	0.028842	-0.21985	-1.50535	0.196194	1	oligodendrocytes_04
TMEFF2	-0.0982974	0.0367413	-0.233336	-1.4267	0.19657	1	oligodendrocytes_04
MAT2A	0.0623495	0.154187	-0.029488	1.33064	0.196628	1	oligodendrocytes_04
SMAD2	0.0268355	0.0592551	-0.00558421	1.62237	0.196634	1	oligodendrocytes_04
KLHDC2	0.0944673	0.199655	-0.01072	1.76022	0.196688	1	oligodendrocytes_04
TET2	-0.0289555	0.0352654	-0.0931764	-0.883695	0.197286	1	oligodendrocytes_04
DCUN1D1	-0.059242	0.0177726	-0.136257	-1.50766	0.197314	1	oligodendrocytes_04
NUP160	-0.0194913	0.0402923	-0.0792749	-0.639009	0.197716	1	oligodendrocytes_04
ZDHHC14	0.0440181	0.125734	-0.0376979	1.05578	0.197932	1	oligodendrocytes_04
TMC7	0.0465608	0.103176	-0.0100541	1.6119	0.198876	1	oligodendrocytes_04
TRPS1	-0.0474926	0.0319409	-0.126926	-1.17185	0.199204	1	oligodendrocytes_04
RFFL	0.0537513	0.129292	-0.0217892	1.39462	0.199257	1	oligodendrocytes_04
CCDC82	-0.04172	0.0717002	-0.15514	-0.720945	0.199777	1	oligodendrocytes_04
SLC48A1	0.0731714	0.156274	-0.0099312	1.72574	0.200357	1	oligodendrocytes_04
TERF2IP	-0.0344517	0.133022	-0.201926	-0.403191	0.200538	1	oligodendrocytes_04
CCSAP	-0.0508763	0.010589	-0.112342	-1.62231	0.20055	1	oligodendrocytes_04
NCOA6	-0.0102138	0.0300713	-0.050499	-0.496925	0.200951	1	oligodendrocytes_04
KIAA0319L	-0.0396362	0.0179175	-0.0971899	-1.34979	0.201132	1	oligodendrocytes_04
ZNF609	-0.0596516	0.0526245	-0.171928	-1.04132	0.201934	1	oligodendrocytes_04
TBC1D5	-0.0713927	0.0106502	-0.153436	-1.70554	0.20224	1	oligodendrocytes_04
PIGU	-0.0441922	0.0292067	-0.117591	-1.18006	0.204127	1	oligodendrocytes_04
ASH1L	-0.0149101	0.0389959	-0.0688161	-0.542116	0.204163	1	oligodendrocytes_04
DCAF10	0.0446349	0.0926089	-0.003339	1.82355	0.204303	1	oligodendrocytes_04
NFX1	-0.00064043	0.0307911	-0.0320719	-0.0399351	0.204997	1	oligodendrocytes_04
KIAA1755	-0.105175	0.0184051	-0.228755	-1.66806	0.205126	1	oligodendrocytes_04
EVI2A	0.122057	0.268617	-0.0245028	1.63229	0.205357	1	oligodendrocytes_04
HEATR5B	-0.0261431	0.0138024	-0.0660886	-1.28273	0.206433	1	oligodendrocytes_04
NSUN6	-0.0283926	0.0169799	-0.0737652	-1.22648	0.20667	1	oligodendrocytes_04
MTDH	0.0454944	0.0955316	-0.00454275	1.78202	0.207096	1	oligodendrocytes_04
TMEM131	-0.0482734	0.00647899	-0.103026	-1.72804	0.207425	1	oligodendrocytes_04
ETFDH	0.0397799	0.0820736	-0.00251374	1.84347	0.207642	1	oligodendrocytes_04
TRIM2	-0.0583448	0.00699698	-0.123687	-1.75009	0.20788	1	oligodendrocytes_04
FTL	0.106394	0.248587	-0.035799	1.46652	0.208778	1	oligodendrocytes_04
CRYZL1	-0.0186902	0.0132709	-0.0506512	-1.14615	0.208935	1	oligodendrocytes_04
STK3	-0.00585801	0.0773031	-0.0890191	-0.138063	0.209257	1	oligodendrocytes_04
CCNL2	-0.0257822	0.0178497	-0.0694141	-1.15815	0.209543	1	oligodendrocytes_04
PLD3	-0.0800285	0.0519665	-0.212024	-1.18833	0.209643	1	oligodendrocytes_04
TRIP11	-0.0409639	0.0178809	-0.0998088	-1.3644	0.210003	1	oligodendrocytes_04
DENND1A	-0.0678208	0.0222846	-0.157926	-1.47523	0.210126	1	oligodendrocytes_04
ACTN2	0.0309043	0.168663	-0.106854	0.439691	0.21019	1	oligodendrocytes_04
PDE4D	0.000937412	0.0105959	-0.0087211	0.190225	0.210278	1	oligodendrocytes_04
RALGPS1	0.0565736	0.117725	-0.00457741	1.81325	0.21257	1	oligodendrocytes_04
CREB3L2	-0.0840788	0.0111249	-0.179282	-1.73093	0.212585	1	oligodendrocytes_04
ZNF721	-0.0565162	0.0400962	-0.153129	-1.14654	0.213025	1	oligodendrocytes_04
PARN	-0.0421487	0.0161348	-0.100432	-1.41738	0.214054	1	oligodendrocytes_04
ZNF638	-0.084077	0.0071783	-0.175332	-1.80579	0.21434	1	oligodendrocytes_04
NSD3	-0.0387144	0.00204699	-0.0794758	-1.86154	0.214654	1	oligodendrocytes_04
EVI5	-0.0623402	0.0384629	-0.163143	-1.21211	0.214743	1	oligodendrocytes_04
FNBP1	-0.109208	0.0365722	-0.254988	-1.46826	0.215545	1	oligodendrocytes_04
NR1D2	-0.0297211	0.0264623	-0.0859045	-1.03682	0.215582	1	oligodendrocytes_04
CD55	-0.118271	0.0879054	-0.324448	-1.12431	0.216655	1	oligodendrocytes_04
BRAF	-0.0475459	0.0117604	-0.106852	-1.5713	0.217504	1	oligodendrocytes_04
FOXN3	-0.012019	0.0807799	-0.104818	-0.253849	0.218429	1	oligodendrocytes_04
PTPRD	-0.0608651	0.0204995	-0.14223	-1.46616	0.218728	1	oligodendrocytes_04
DOCK1	-0.0954967	0.0404005	-0.231394	-1.37729	0.219352	1	oligodendrocytes_04
QKI	0.0681115	0.157421	-0.0211977	1.49476	0.219423	1	oligodendrocytes_04
DMXL1	0.0656899	0.139526	-0.00814607	1.74373	0.219462	1	oligodendrocytes_04
PRR5L	0.0795912	0.221039	-0.061857	1.10285	0.219509	1	oligodendrocytes_04
JUND	0.0694236	0.145022	-0.00617516	1.79987	0.219946	1	oligodendrocytes_04
MAPK8	0.00812125	0.101597	-0.0853543	0.170284	0.220357	1	oligodendrocytes_04
MARK2	0.00442935	0.0396711	-0.0308124	0.246338	0.221261	1	oligodendrocytes_04
ARFGEF2	-0.0292672	0.011522	-0.0700564	-1.40632	0.221771	1	oligodendrocytes_04
CHD9	-0.0460633	0.0248381	-0.116965	-1.27335	0.222005	1	oligodendrocytes_04
TIAM1	-0.117226	0.0515894	-0.286042	-1.36101	0.222256	1	oligodendrocytes_04
CREBBP	-0.0803927	0.033349	-0.194134	-1.3853	0.223172	1	oligodendrocytes_04
BRD4	-0.0323621	0.023551	-0.0882751	-1.13441	0.223949	1	oligodendrocytes_04
ZNF83	0.019431	0.0596299	-0.0207679	0.947391	0.224156	1	oligodendrocytes_04
PDSS2	-0.00680345	0.0246105	-0.0382174	-0.424477	0.2243	1	oligodendrocytes_04
PTGES3	0.135072	0.33851	-0.0683659	1.30131	0.22468	1	oligodendrocytes_04
ARHGAP21	-0.0511173	0.0563252	-0.15856	-0.932481	0.225439	1	oligodendrocytes_04
CDC40	0.0201728	0.0478369	-0.00749134	1.42921	0.22565	1	oligodendrocytes_04
UBE4A	0.0398303	0.087349	-0.0076884	1.64285	0.225704	1	oligodendrocytes_04
KPNA6	-0.019914	0.0153814	-0.0552094	-1.10583	0.225992	1	oligodendrocytes_04
ARFGEF3	-0.0782385	0.014205	-0.170682	-1.65879	0.226133	1	oligodendrocytes_04
IPO9	0.013993	0.0347334	-0.00674733	1.32234	0.22671	1	oligodendrocytes_04
LYPLAL1	0.0349293	0.0846135	-0.014755	1.3779	0.226976	1	oligodendrocytes_04
PLPP1	0.0562915	0.125849	-0.0132662	1.58616	0.226977	1	oligodendrocytes_04
UBAP2	-0.0332507	0.0536465	-0.120148	-0.749968	0.227134	1	oligodendrocytes_04
ZNF608	-0.105104	0.0765367	-0.286745	-1.13411	0.227491	1	oligodendrocytes_04
SCFD1	0.0304605	0.0626428	-0.00172185	1.8551	0.227884	1	oligodendrocytes_04
KIF13B	0.0759542	0.189657	-0.0377482	1.30927	0.228242	1	oligodendrocytes_04
SLC35E3	0.014681	0.0421027	-0.0127407	1.04932	0.228397	1	oligodendrocytes_04
COG5	0.0129888	0.0615758	-0.0355983	0.523957	0.228553	1	oligodendrocytes_04
PTPN4	-0.0743992	0.0146301	-0.163428	-1.63788	0.22997	1	oligodendrocytes_04
TAOK3	-0.0869246	0.0187563	-0.192606	-1.61211	0.232459	1	oligodendrocytes_04
SREK1	0.0226993	0.0467442	-0.00134556	1.85028	0.232906	1	oligodendrocytes_04
STAG1	-0.0435634	0.0736983	-0.160825	-0.728138	0.233474	1	oligodendrocytes_04
TCHP	0.0409255	0.0935993	-0.0117483	1.52282	0.233547	1	oligodendrocytes_04
PHYKPL	0.0369006	0.082872	-0.00907075	1.57324	0.233682	1	oligodendrocytes_04
ARHGEF12	0.0657602	0.196367	-0.0648462	0.986841	0.234025	1	oligodendrocytes_04
DGKD	0.0417181	0.118289	-0.0348529	1.06785	0.234261	1	oligodendrocytes_04
SYT9	-0.0469138	0.0348965	-0.128724	-1.12393	0.234298	1	oligodendrocytes_04
DYNC1H1	-0.105635	0.0912395	-0.30251	-1.05164	0.234501	1	oligodendrocytes_04
ZRANB3	-0.0270557	0.0366871	-0.0907985	-0.831908	0.234543	1	oligodendrocytes_04
NAV2	0.0546879	0.281007	-0.171631	0.473607	0.234727	1	oligodendrocytes_04
KPNA4	-0.0148639	0.0366993	-0.0664271	-0.56499	0.235032	1	oligodendrocytes_04
ZBED5	-0.0222194	0.0672354	-0.111674	-0.486829	0.235606	1	oligodendrocytes_04
SGK3	-0.101626	0.0629281	-0.26618	-1.21044	0.2362	1	oligodendrocytes_04
RASA1	0.118022	0.323648	-0.0876039	1.12495	0.236812	1	oligodendrocytes_04
SETD5	-0.0488635	0.0362198	-0.133947	-1.12561	0.237664	1	oligodendrocytes_04
KIF13A	-0.048265	0.011787	-0.108317	-1.57526	0.237906	1	oligodendrocytes_04
CAMTA1	-0.0463386	0.0365561	-0.129233	-1.09563	0.237915	1	oligodendrocytes_04
SAFB2	-0.0437967	0.0426366	-0.13023	-0.993135	0.238147	1	oligodendrocytes_04
ZNF431	-0.0304742	0.0202161	-0.0811645	-1.1783	0.238715	1	oligodendrocytes_04
RTTN	-0.0373306	0.0158781	-0.0905392	-1.37509	0.239542	1	oligodendrocytes_04
FNTB	0.0340184	0.0911378	-0.0231009	1.16729	0.239638	1	oligodendrocytes_04
HMGN3	0.0477778	0.114423	-0.0188673	1.4051	0.240012	1	oligodendrocytes_04
CAPS2	-0.0262467	0.0493624	-0.101856	-0.680376	0.240037	1	oligodendrocytes_04
METTL25	-0.00181283	0.0517336	-0.0553592	-0.0663553	0.240169	1	oligodendrocytes_04
CEP63	0.0237929	0.0525647	-0.00497899	1.62079	0.241496	1	oligodendrocytes_04
RPTOR	-0.0832193	0.0291144	-0.195553	-1.45199	0.241737	1	oligodendrocytes_04
ARHGEF11	-0.0135613	0.115081	-0.142203	-0.206618	0.242381	1	oligodendrocytes_04
TFCP2	-0.0037184	0.0337943	-0.0412311	-0.194279	0.243214	1	oligodendrocytes_04
RCOR3	-0.068813	0.0183518	-0.155978	-1.54731	0.243486	1	oligodendrocytes_04
ZNF655	-0.03342	0.0216032	-0.0884431	-1.19044	0.244688	1	oligodendrocytes_04
CHKA	-0.0753789	0.040206	-0.190964	-1.27819	0.244695	1	oligodendrocytes_04
EP300	-0.0323592	0.0186165	-0.0833348	-1.24418	0.245411	1	oligodendrocytes_04
UBE2Z	0.0432708	0.0897469	-0.00320538	1.82479	0.24625	1	oligodendrocytes_04
DAZAP1	0.0168148	0.0492839	-0.0156544	1.01501	0.246719	1	oligodendrocytes_04
TBL1X	0.0471373	0.143067	-0.0487925	0.963073	0.247114	1	oligodendrocytes_04
NR6A1	0.0206785	0.0983257	-0.0569687	0.521965	0.248107	1	oligodendrocytes_04
SERINC5	-0.0584044	0.0337221	-0.150531	-1.24254	0.248893	1	oligodendrocytes_04
GIGYF2	-0.0293716	0.0132692	-0.0720125	-1.35005	0.249595	1	oligodendrocytes_04
NF1	0.0406091	0.103999	-0.0227807	1.2556	0.249959	1	oligodendrocytes_04
WAC	0.0457774	0.100256	-0.00870079	1.64694	0.251361	1	oligodendrocytes_04
SLX4IP	-0.0517407	0.0569928	-0.160474	-0.932647	0.25141	1	oligodendrocytes_04
CYRIB	0.0698673	0.148895	-0.00916016	1.73278	0.252759	1	oligodendrocytes_04
ADGRB3	-0.078178	0.260057	-0.416413	-0.453016	0.252818	1	oligodendrocytes_04
PIK3C3	-0.0578589	0.00864549	-0.124363	-1.70517	0.253015	1	oligodendrocytes_04
CSMD2	-0.00854146	0.0325905	-0.0496735	-0.407006	0.253409	1	oligodendrocytes_04
PPP3CB	-0.0168644	0.029279	-0.0630078	-0.716322	0.253712	1	oligodendrocytes_04
ABTB2	0.0280562	0.14102	-0.0849076	0.486785	0.25399	1	oligodendrocytes_04
ABL1	0.0394472	0.0897112	-0.0108169	1.53818	0.254574	1	oligodendrocytes_04
DSE	-0.0736049	0.0208494	-0.168059	-1.52733	0.25476	1	oligodendrocytes_04
SRSF10	0.0444937	0.103993	-0.0150059	1.46566	0.255026	1	oligodendrocytes_04
RECK	-0.0504587	0.0283022	-0.12922	-1.25566	0.255517	1	oligodendrocytes_04
SS18	0.029098	0.063836	-0.00563987	1.64175	0.255891	1	oligodendrocytes_04
CAND1	0.0579183	0.121912	-0.0060752	1.7739	0.256831	1	oligodendrocytes_04
KIF3A	0.0532158	0.119406	-0.0129748	1.57577	0.256841	1	oligodendrocytes_04
PDE4B	-0.0852588	0.0460236	-0.216541	-1.27286	0.257196	1	oligodendrocytes_04
ACTR3	0.0342509	0.0739787	-0.00547677	1.68977	0.257501	1	oligodendrocytes_04
DNHD1	0.00435938	0.0626342	-0.0539155	0.146619	0.25861	1	oligodendrocytes_04
MAP4K3	-0.0403585	0.016393	-0.0971101	-1.39382	0.258943	1	oligodendrocytes_04
TMEM123	-0.0586264	0.0119029	-0.129156	-1.62919	0.259524	1	oligodendrocytes_04
RYBP	0.0944953	0.235051	-0.0460606	1.31768	0.260221	1	oligodendrocytes_04
ANKRD36B	-0.0362819	0.0547485	-0.127312	-0.781181	0.260647	1	oligodendrocytes_04
MYCBP2	-0.0329985	0.0198228	-0.0858198	-1.22443	0.261497	1	oligodendrocytes_04
RAP1GDS1	0.0157946	0.106422	-0.0748324	0.341586	0.261546	1	oligodendrocytes_04
SPART	0.056328	0.119046	-0.00639053	1.76026	0.261845	1	oligodendrocytes_04
PPIP5K2	-0.0525033	0.0256194	-0.130626	-1.31722	0.261917	1	oligodendrocytes_04
TP53TG5	-0.184774	0.184394	-0.553941	-0.98099	0.263278	1	oligodendrocytes_04
ATP2B4	-0.00385798	0.0724552	-0.0801712	-0.099085	0.265793	1	oligodendrocytes_04
LAMA2	-0.0531851	0.184305	-0.290675	-0.438927	0.266548	1	oligodendrocytes_04
SMCHD1	-0.0307895	0.012544	-0.0741231	-1.3926	0.267	1	oligodendrocytes_04
RASGRP3	0.0567974	0.133315	-0.0197199	1.45485	0.267613	1	oligodendrocytes_04
CALM1	-0.204507	0.600121	-1.00913	-0.498151	0.269053	1	oligodendrocytes_04
GANC	-0.0400407	0.0471946	-0.127276	-0.899616	0.270254	1	oligodendrocytes_04
STARD9	0.00511353	0.0419978	-0.0317708	0.271724	0.270529	1	oligodendrocytes_04
GREM1	0.134567	0.27921	-0.0100768	1.82342	0.271265	1	oligodendrocytes_04
ASAP2	0.0715493	0.182797	-0.0396983	1.26056	0.271482	1	oligodendrocytes_04
PTPRE	-0.00862996	0.151041	-0.168301	-0.105933	0.272087	1	oligodendrocytes_04
GBF1	0.0227739	0.0505714	-0.00502352	1.60576	0.272364	1	oligodendrocytes_04
RAB3GAP1	0.0508261	0.108515	-0.00686292	1.7268	0.272879	1	oligodendrocytes_04
SGPP1	0.0149926	0.0342256	-0.00424044	1.52784	0.27326	1	oligodendrocytes_04
HERC1	-0.0617182	0.0221407	-0.145577	-1.44249	0.273543	1	oligodendrocytes_04
GNB1	0.0315039	0.0745715	-0.0115638	1.43371	0.273859	1	oligodendrocytes_04
FOLH1	-0.0804498	0.0258826	-0.186782	-1.48288	0.27491	1	oligodendrocytes_04
MAPT	-0.100638	0.0845921	-0.285868	-1.06487	0.27655	1	oligodendrocytes_04
HEATR5A	-0.035102	0.0449507	-0.115155	-0.859417	0.276978	1	oligodendrocytes_04
PLD1	-0.0546339	0.0107205	-0.119988	-1.63846	0.27711	1	oligodendrocytes_04
PPP1R12A	0.029756	0.0712249	-0.011713	1.40637	0.27748	1	oligodendrocytes_04
AVL9	0.0173779	0.0384759	-0.00372011	1.61437	0.277768	1	oligodendrocytes_04
TNRC6C	-0.0811554	0.0356346	-0.197945	-1.36195	0.278277	1	oligodendrocytes_04
CFL2	0.0725323	0.178295	-0.0332307	1.34414	0.278508	1	oligodendrocytes_04
MEGF9	-0.0396583	0.0355098	-0.114827	-1.03407	0.278776	1	oligodendrocytes_04
TTC17	-0.0290728	0.0236786	-0.0818241	-1.08019	0.278829	1	oligodendrocytes_04
ECPAS	-0.0449261	0.00831277	-0.098165	-1.65393	0.278927	1	oligodendrocytes_04
GSTK1	0.181634	0.517586	-0.154318	1.05966	0.279285	1	oligodendrocytes_04
ATRX	-0.0477323	0.0260457	-0.12151	-1.26804	0.279341	1	oligodendrocytes_04
STX18	0.0291627	0.0766263	-0.0183008	1.20425	0.279575	1	oligodendrocytes_04
SMURF1	0.0570121	0.128225	-0.0142008	1.56912	0.282011	1	oligodendrocytes_04
LMF1	-0.0216672	0.0402172	-0.0835516	-0.686229	0.282858	1	oligodendrocytes_04
C11orf58	0.0173604	0.0380167	-0.00329586	1.64724	0.283247	1	oligodendrocytes_04
RAD23B	0.0192816	0.0420471	-0.00348383	1.66003	0.283465	1	oligodendrocytes_04
REV1	-0.0259961	0.019223	-0.0712153	-1.12677	0.2835	1	oligodendrocytes_04
SEMA5A	0.0225819	0.0846686	-0.0395048	0.712869	0.283621	1	oligodendrocytes_04
CDC42BPB	-0.0433386	0.0625775	-0.149255	-0.801976	0.284282	1	oligodendrocytes_04
ZNF780B	0.00428707	0.092579	-0.0840048	0.0951674	0.284314	1	oligodendrocytes_04
C15orf41	-0.00961356	0.0763089	-0.095536	-0.219293	0.285304	1	oligodendrocytes_04
SHB	-0.0474895	0.0180163	-0.112995	-1.42091	0.285508	1	oligodendrocytes_04
DCAF8	0.0140483	0.0526464	-0.0245498	0.713355	0.28564	1	oligodendrocytes_04
CORO2B	0.0695718	0.154472	-0.015328	1.60611	0.285806	1	oligodendrocytes_04
SCAPER	-0.0793594	0.0737499	-0.232469	-1.01589	0.285836	1	oligodendrocytes_04
AUTS2	-0.129602	0.035199	-0.294403	-1.54135	0.287416	1	oligodendrocytes_04
TSC22D1	0.0396794	0.10231	-0.0229513	1.24173	0.288055	1	oligodendrocytes_04
CHFR	0.0103043	0.0233265	-0.00271787	1.5509	0.289381	1	oligodendrocytes_04
LRP6	-0.0841289	0.0572782	-0.225536	-1.16606	0.289536	1	oligodendrocytes_04
HLTF	0.028101	0.104042	-0.0478405	0.725255	0.28994	1	oligodendrocytes_04
PDE8A	-0.0795608	0.060454	-0.219576	-1.11371	0.29026	1	oligodendrocytes_04
AMN1	0.0140329	0.0340364	-0.00597062	1.37496	0.290936	1	oligodendrocytes_04
CUEDC1	-0.0384511	0.0789657	-0.155868	-0.64184	0.291004	1	oligodendrocytes_04
KLHDC1	-0.0254771	0.0333859	-0.0843401	-0.848313	0.291192	1	oligodendrocytes_04
FAM120A	0.00600651	0.0480409	-0.0360278	0.28007	0.291245	1	oligodendrocytes_04
FBXO9	-0.0334218	0.0176854	-0.0845291	-1.28173	0.291339	1	oligodendrocytes_04
GAS7	-0.0530525	0.0116673	-0.117772	-1.60663	0.291712	1	oligodendrocytes_04
PLEKHG3	-0.0677322	0.0161982	-0.151663	-1.5817	0.291871	1	oligodendrocytes_04
RNF141	-0.0284341	0.0842136	-0.141082	-0.494727	0.292696	1	oligodendrocytes_04
TLK1	0.011472	0.032971	-0.010027	1.04585	0.294457	1	oligodendrocytes_04
SHROOM4	0.0536537	0.152776	-0.0454681	1.06091	0.294759	1	oligodendrocytes_04
TRIM44	0.0575599	0.132153	-0.0170333	1.51241	0.295198	1	oligodendrocytes_04
IGF1R	0.15968	0.387181	-0.0678198	1.37568	0.295447	1	oligodendrocytes_04
NALCN	-0.0146822	0.110567	-0.139931	-0.229756	0.296248	1	oligodendrocytes_04
MICAL3	-0.0735532	0.0782891	-0.225396	-0.949417	0.296436	1	oligodendrocytes_04
STAG2	-0.0291897	0.0256759	-0.0840552	-1.04274	0.29661	1	oligodendrocytes_04
PRKAR2A	0.0146573	0.0373702	-0.00805547	1.26483	0.296912	1	oligodendrocytes_04
SLC38A9	-0.0118789	0.0317858	-0.0555436	-0.533206	0.296983	1	oligodendrocytes_04
UBE2G1	0.0290025	0.0701755	-0.0121705	1.38061	0.297899	1	oligodendrocytes_04
AKT3	-0.0720343	0.0269328	-0.171001	-1.42658	0.298476	1	oligodendrocytes_04
VTI1A	-0.02905	0.105835	-0.163936	-0.422114	0.298764	1	oligodendrocytes_04
ABCD3	0.0166804	0.0721838	-0.038823	0.589027	0.300333	1	oligodendrocytes_04
ASCC3	0.0184549	0.0497212	-0.0128114	1.15687	0.300587	1	oligodendrocytes_04
ZNF24	0.00461503	0.04934	-0.0401099	0.202243	0.301339	1	oligodendrocytes_04
GTF2F2	-0.0600967	0.066106	-0.186299	-0.933319	0.301531	1	oligodendrocytes_04
RAB10	-0.032286	0.0195885	-0.0841605	-1.21986	0.301602	1	oligodendrocytes_04
LUC7L	-0.0384153	0.065239	-0.14207	-0.726381	0.302034	1	oligodendrocytes_04
USP32	0.0662678	0.163493	-0.0309578	1.33589	0.302101	1	oligodendrocytes_04
ZNF277	-0.0140165	0.0311003	-0.0591333	-0.608905	0.302572	1	oligodendrocytes_04
CARF	-0.0194777	0.0356958	-0.0746511	-0.691918	0.302578	1	oligodendrocytes_04
KLHL2	0.0390199	0.0879092	-0.0098693	1.56431	0.305178	1	oligodendrocytes_04
FAIM2	-0.04666	0.11545	-0.20877	-0.564135	0.305384	1	oligodendrocytes_04
NSMCE2	-0.0190222	0.0867846	-0.124829	-0.352367	0.306749	1	oligodendrocytes_04
IBTK	0.0149663	0.0890863	-0.0591537	0.395755	0.307328	1	oligodendrocytes_04
RCAN1	0.017895	0.0546994	-0.0189094	0.95297	0.307347	1	oligodendrocytes_04
ZNF438	0.0216831	0.0609831	-0.017617	1.08137	0.307507	1	oligodendrocytes_04
GINM1	0.0191054	0.0529078	-0.014697	1.10779	0.309467	1	oligodendrocytes_04
NT5C2	-0.0192125	0.0548438	-0.0932688	-0.508476	0.309611	1	oligodendrocytes_04
UNC5C	-0.0573754	0.0604364	-0.175187	-0.95452	0.309704	1	oligodendrocytes_04
RHOQ	-0.0914984	0.0409216	-0.223918	-1.35428	0.309729	1	oligodendrocytes_04
CYP27A1	0.021903	0.0529687	-0.00916267	1.38188	0.310336	1	oligodendrocytes_04
FAM102A	0.0498947	0.120067	-0.0202779	1.39359	0.310344	1	oligodendrocytes_04
CDK6	-0.0800753	0.053321	-0.213472	-1.17653	0.310599	1	oligodendrocytes_04
TSTD3	0.0423683	0.108478	-0.0237414	1.2561	0.310637	1	oligodendrocytes_04
MAN2A1	0.168978	0.515257	-0.177302	0.956425	0.311027	1	oligodendrocytes_04
MYO18A	-0.0242144	0.0762448	-0.124674	-0.472424	0.312304	1	oligodendrocytes_04
EHBP1	-0.0066405	0.0534973	-0.0667783	-0.216422	0.313125	1	oligodendrocytes_04
CDH13	0.161745	0.410492	-0.0870024	1.27444	0.313377	1	oligodendrocytes_04
PRPF39	-0.0337334	0.0238355	-0.0913022	-1.14847	0.313663	1	oligodendrocytes_04
CYP2J2	0.0415519	0.105089	-0.0219856	1.28177	0.313673	1	oligodendrocytes_04
CNNM2	-0.0486285	0.0811535	-0.178411	-0.734387	0.314487	1	oligodendrocytes_04
CORO1C	0.00571285	0.10432	-0.092894	0.113552	0.315032	1	oligodendrocytes_04
RBPJ	-0.0851584	0.0492174	-0.219534	-1.24209	0.315078	1	oligodendrocytes_04
DNAJB2	-0.0672542	0.0239087	-0.158417	-1.44594	0.315122	1	oligodendrocytes_04
TBC1D32	-0.046209	0.0350363	-0.127454	-1.11475	0.315207	1	oligodendrocytes_04
HDAC9	0.0746062	0.215673	-0.0664603	1.03657	0.315376	1	oligodendrocytes_04
FAM172A	-0.0177609	0.0605093	-0.096031	-0.444751	0.316624	1	oligodendrocytes_04
ZMYM5	0.0100175	0.0277007	-0.00766572	1.11031	0.316965	1	oligodendrocytes_04
MAN2A2	0.0860875	0.204321	-0.0321456	1.42708	0.317459	1	oligodendrocytes_04
CLEC16A	-0.0188928	0.0734239	-0.111209	-0.40111	0.318188	1	oligodendrocytes_04
SH3PXD2B	0.0384142	0.128818	-0.0519895	0.832825	0.318522	1	oligodendrocytes_04
DOCK10	-0.08893	0.0931855	-0.271046	-0.957083	0.318617	1	oligodendrocytes_04
MORC3	-0.025701	0.0170198	-0.0684219	-1.17912	0.319998	1	oligodendrocytes_04
LHFPL6	0.0164567	0.182092	-0.149179	0.194732	0.320964	1	oligodendrocytes_04
LRPPRC	-0.0436531	0.0229924	-0.110299	-1.28378	0.321414	1	oligodendrocytes_04
PPP6R2	-0.00732728	0.0337277	-0.0483822	-0.349805	0.321556	1	oligodendrocytes_04
PRPF38B	-0.0122517	0.018299	-0.0428024	-0.786003	0.321837	1	oligodendrocytes_04
PLEKHB1	-0.0356952	0.0247251	-0.0961155	-1.15791	0.32234	1	oligodendrocytes_04
MPP5	-0.043411	0.0549239	-0.141746	-0.865248	0.322421	1	oligodendrocytes_04
SIL1	-0.0476932	0.0185388	-0.113925	-1.41136	0.323031	1	oligodendrocytes_04
PAK2	0.0314733	0.0740078	-0.0110612	1.45027	0.323182	1	oligodendrocytes_04
STXBP6	-0.0163753	0.091261	-0.124012	-0.29818	0.323189	1	oligodendrocytes_04
LHPP	-0.0227939	0.0655934	-0.111181	-0.505448	0.323304	1	oligodendrocytes_04
USP54	0.0513764	0.133984	-0.0312316	1.21896	0.324127	1	oligodendrocytes_04
SPOP	0.0119363	0.0431459	-0.0192732	0.749603	0.324147	1	oligodendrocytes_04
PARG	0.0415256	0.0997881	-0.0167368	1.39693	0.324328	1	oligodendrocytes_04
CHORDC1	0.15024	0.405749	-0.105268	1.15247	0.32567	1	oligodendrocytes_04
PTCD3	-0.0389013	0.0256948	-0.103497	-1.18034	0.325794	1	oligodendrocytes_04
SACS	0.0305019	0.0705048	-0.00950093	1.49446	0.326092	1	oligodendrocytes_04
SLC12A2	0.0624194	0.163587	-0.0387483	1.20928	0.326283	1	oligodendrocytes_04
TIAM2	-0.0855632	0.0432347	-0.214361	-1.30205	0.326583	1	oligodendrocytes_04
BOD1L1	-0.0198506	0.0445868	-0.0842881	-0.603788	0.326631	1	oligodendrocytes_04
OGA	-0.0463331	0.026604	-0.11927	-1.24506	0.326857	1	oligodendrocytes_04
CCPG1	0.0314435	0.0741877	-0.0113007	1.44179	0.327093	1	oligodendrocytes_04
PCNX1	-0.0438691	0.0370444	-0.124783	-1.06264	0.32716	1	oligodendrocytes_04
DLC1	-0.0557503	0.158606	-0.270107	-0.509751	0.328124	1	oligodendrocytes_04
PRKACB	-0.0448099	0.0345422	-0.124162	-1.10679	0.328134	1	oligodendrocytes_04
APBA1	-0.0400293	0.0298527	-0.109911	-1.12269	0.328187	1	oligodendrocytes_04
RB1	0.0279201	0.0770145	-0.0211744	1.11463	0.328441	1	oligodendrocytes_04
MOBP	-0.111293	0.145349	-0.367935	-0.849938	0.328494	1	oligodendrocytes_04
CUX1	-0.042788	0.057619	-0.143195	-0.83523	0.32873	1	oligodendrocytes_04
TMCC1	-0.00350393	0.054016	-0.0610239	-0.119395	0.328752	1	oligodendrocytes_04
ZNF407	-0.0409408	0.0443372	-0.126219	-0.940952	0.329771	1	oligodendrocytes_04
SECISBP2L	-0.0586361	0.031089	-0.148361	-1.28085	0.329956	1	oligodendrocytes_04
ACACA	0.058407	0.134099	-0.0172847	1.51239	0.330621	1	oligodendrocytes_04
SRRM1	-0.057215	0.0770973	-0.191527	-0.834914	0.330942	1	oligodendrocytes_04
CANX	0.0560472	0.159507	-0.0474129	1.06177	0.33104	1	oligodendrocytes_04
POU3F3	0.0246604	0.0724139	-0.0230932	1.01214	0.331273	1	oligodendrocytes_04
IQCJ-SCHIP1	0.0186966	0.140872	-0.103479	0.299934	0.331496	1	oligodendrocytes_04
ARHGEF2	-0.0199658	0.0377169	-0.0776485	-0.678406	0.331629	1	oligodendrocytes_04
OMG	0.076144	0.210568	-0.0582801	1.11021	0.332026	1	oligodendrocytes_04
ATP9B	-0.0696153	0.0507629	-0.189993	-1.13346	0.333005	1	oligodendrocytes_04
TMEM41B	0.00850586	0.0236331	-0.0066214	1.10206	0.333244	1	oligodendrocytes_04
MYRF	0.102109	0.2611	-0.0568814	1.25876	0.333683	1	oligodendrocytes_04
ATF2	-0.0429653	0.0223385	-0.108269	-1.28952	0.334381	1	oligodendrocytes_04
RFC1	-0.021109	0.025883	-0.0681009	-0.880424	0.334829	1	oligodendrocytes_04
WDR11	0.0470438	0.104605	-0.0105174	1.60185	0.335137	1	oligodendrocytes_04
SYNDIG1	0.0881737	0.207118	-0.0307704	1.45293	0.335331	1	oligodendrocytes_04
NFATC3	0.00116555	0.0440454	-0.0417143	0.0532753	0.335817	1	oligodendrocytes_04
MAP3K3	-0.0411319	0.0310723	-0.113336	-1.11651	0.336391	1	oligodendrocytes_04
FANCL	-0.0562731	0.0301372	-0.142683	-1.27639	0.337041	1	oligodendrocytes_04
APC	0.0434544	0.101131	-0.0142224	1.47666	0.337913	1	oligodendrocytes_04
CDKL5	-0.0285173	0.0402428	-0.0972774	-0.812867	0.338366	1	oligodendrocytes_04
THOC1	-0.0022839	0.0248731	-0.0294409	-0.164833	0.338611	1	oligodendrocytes_04
SPAG9	-0.0552626	0.0204014	-0.130927	-1.4315	0.338742	1	oligodendrocytes_04
WSB1	0.164972	0.589557	-0.259612	0.761543	0.338768	1	oligodendrocytes_04
ATF7	-0.049141	0.0212501	-0.119532	-1.36828	0.33987	1	oligodendrocytes_04
NFASC	-0.0824118	0.0741659	-0.238989	-1.03159	0.340069	1	oligodendrocytes_04
EPHB2	0.102245	0.241164	-0.0366735	1.44255	0.340072	1	oligodendrocytes_04
ATXN10	-0.0367508	0.0550447	-0.128546	-0.784682	0.340325	1	oligodendrocytes_04
GPI	-0.0474664	0.012697	-0.10763	-1.54633	0.340535	1	oligodendrocytes_04
PPP2R5E	0.0186116	0.0427358	-0.00551264	1.51209	0.34064	1	oligodendrocytes_04
HTT	-0.029922	0.0148241	-0.0746681	-1.31064	0.341237	1	oligodendrocytes_04
PMP22	0.0866919	0.240277	-0.0668934	1.10631	0.341339	1	oligodendrocytes_04
RHBDD1	0.0114482	0.0679647	-0.0450682	0.39702	0.341727	1	oligodendrocytes_04
XRRA1	0.0636388	0.18047	-0.0531919	1.06761	0.343041	1	oligodendrocytes_04
MEIS2	-0.0669444	0.0738796	-0.207768	-0.931721	0.343149	1	oligodendrocytes_04
SEPTIN8	0.0678202	0.164448	-0.0288076	1.37564	0.34465	1	oligodendrocytes_04
CLCN3	0.0276447	0.105832	-0.0505428	0.692983	0.344912	1	oligodendrocytes_04
NT5DC1	-0.0379184	0.0130321	-0.0888688	-1.45864	0.345129	1	oligodendrocytes_04
LATS1	0.0298928	0.0686239	-0.00883824	1.51271	0.345447	1	oligodendrocytes_04
PLLP	-0.0707943	0.0330642	-0.174653	-1.33599	0.345545	1	oligodendrocytes_04
TECPR2	-0.0897486	0.0299679	-0.209465	-1.46934	0.346597	1	oligodendrocytes_04
CCNH	-0.0843453	0.0302391	-0.19893	-1.44272	0.346863	1	oligodendrocytes_04
ARFGEF1	0.0207982	0.0473894	-0.00579292	1.53298	0.348455	1	oligodendrocytes_04
AMD1	0.0321777	0.0869248	-0.0225694	1.15197	0.349705	1	oligodendrocytes_04
SMOC1	0.0106596	0.0351005	-0.0137813	0.854815	0.350707	1	oligodendrocytes_04
AOPEP	-0.0312618	0.0205984	-0.0831221	-1.18148	0.350877	1	oligodendrocytes_04
TCP11L2	-0.0204236	0.0617739	-0.102621	-0.486993	0.351176	1	oligodendrocytes_04
YPEL2	-0.0577346	0.0206009	-0.13607	-1.44453	0.351498	1	oligodendrocytes_04
DGKI	0.0546337	0.159157	-0.04989	1.02446	0.351575	1	oligodendrocytes_04
PRKCQ	-0.0317316	0.0193533	-0.0828166	-1.21744	0.351609	1	oligodendrocytes_04
NEO1	0.044708	0.110194	-0.0207781	1.33809	0.351642	1	oligodendrocytes_04
STAU1	0.0123717	0.0549595	-0.0302161	0.569368	0.351712	1	oligodendrocytes_04
AGTPBP1	-0.0799206	0.0401527	-0.199994	-1.30455	0.35225	1	oligodendrocytes_04
VMP1	-7.20911e-05	0.0267556	-0.0268998	-0.00526679	0.352664	1	oligodendrocytes_04
CCNY	0.0443443	0.115071	-0.0263819	1.22887	0.354637	1	oligodendrocytes_04
PRPF4B	-0.0372815	0.0531	-0.127663	-0.808466	0.355131	1	oligodendrocytes_04
ZNF532	-0.0542493	0.0203377	-0.128836	-1.42554	0.355202	1	oligodendrocytes_04
HSPA1A	0.128605	0.319494	-0.0622838	1.32046	0.35545	1	oligodendrocytes_04
DYNC1LI2	-0.046996	0.0203391	-0.114331	-1.36794	0.355499	1	oligodendrocytes_04
AFTPH	-0.0044744	0.0497323	-0.0586811	-0.161782	0.355539	1	oligodendrocytes_04
LSAMP	-0.0484514	0.0890522	-0.185955	-0.690621	0.355918	1	oligodendrocytes_04
EEPD1	0.120267	0.3116	-0.0710656	1.23199	0.35622	1	oligodendrocytes_04
C6orf89	-0.0153778	0.0360015	-0.0667571	-0.586617	0.35665	1	oligodendrocytes_04
ESYT2	0.034034	0.0790998	-0.0110319	1.48017	0.35686	1	oligodendrocytes_04
PHKB	0.0185725	0.0444373	-0.00729222	1.40738	0.357121	1	oligodendrocytes_04
ST3GAL4	0.0380364	0.151317	-0.0752441	0.6581	0.357125	1	oligodendrocytes_04
L3MBTL4	-0.0630094	0.0406392	-0.166658	-1.19149	0.35797	1	oligodendrocytes_04
GAB1	0.0239394	0.163746	-0.115867	0.335609	0.357995	1	oligodendrocytes_04
TATDN1	-0.0135039	0.0569984	-0.0840062	-0.375409	0.358173	1	oligodendrocytes_04
RANBP2	0.016738	0.0515544	-0.0180784	0.942254	0.358223	1	oligodendrocytes_04
DENND5A	-0.0558782	0.0564524	-0.168209	-0.974973	0.358941	1	oligodendrocytes_04
NDUFAF6	-0.0799054	0.0391455	-0.198956	-1.3155	0.359723	1	oligodendrocytes_04
MFSD11	-0.0128885	0.0150654	-0.0408424	-0.903665	0.360019	1	oligodendrocytes_04
SHPRH	-0.0393819	0.0168566	-0.0956205	-1.3725	0.360157	1	oligodendrocytes_04
KPNB1	0.0213302	0.0585485	-0.0158881	1.12328	0.360561	1	oligodendrocytes_04
RRBP1	0.025585	0.0661538	-0.0149838	1.23607	0.361106	1	oligodendrocytes_04
SLC22A15	-0.0740584	0.057252	-0.205369	-1.10541	0.36148	1	oligodendrocytes_04
NAALADL2	-0.166498	0.147302	-0.480297	-1.03993	0.362665	1	oligodendrocytes_04
AATK	-0.0869947	0.0406929	-0.214682	-1.33534	0.363415	1	oligodendrocytes_04
CERT1	0.0145113	0.0607546	-0.0317321	0.615041	0.363561	1	oligodendrocytes_04
NUAK1	0.039448	0.0930721	-0.0141761	1.44183	0.363683	1	oligodendrocytes_04
MED14	-0.0489367	0.0455093	-0.143383	-1.01555	0.363756	1	oligodendrocytes_04
DHX9	-0.0250461	0.0357671	-0.0858594	-0.807217	0.364012	1	oligodendrocytes_04
UBE2B	0.0203795	0.0944998	-0.0537407	0.538897	0.36404	1	oligodendrocytes_04
ADK	-0.000592699	0.0866682	-0.0878536	-0.0133126	0.36483	1	oligodendrocytes_04
TVP23C	-0.00110356	0.0411698	-0.0433769	-0.0511656	0.365012	1	oligodendrocytes_04
TSC1	-0.0126337	0.0199416	-0.0452089	-0.760134	0.36779	1	oligodendrocytes_04
HSP90AA1	-0.0745202	0.415948	-0.564989	-0.297791	0.36921	1	oligodendrocytes_04
ARFIP1	0.0285431	0.0909644	-0.0338782	0.896223	0.369417	1	oligodendrocytes_04
GTF2I	-0.0433601	0.0195427	-0.106263	-1.35104	0.36957	1	oligodendrocytes_04
FOXN2	0.0595733	0.16851	-0.0493637	1.07183	0.369634	1	oligodendrocytes_04
CD9	0.101405	0.256112	-0.0533028	1.28468	0.370037	1	oligodendrocytes_04
RHOT1	-0.0205925	0.0331589	-0.074344	-0.750875	0.370386	1	oligodendrocytes_04
NDST1	0.0375165	0.0863619	-0.0113289	1.50538	0.370413	1	oligodendrocytes_04
CD99L2	-0.0506909	0.0331689	-0.134551	-1.18474	0.370733	1	oligodendrocytes_04
STX8	-0.0271498	0.0522515	-0.106551	-0.670173	0.371	1	oligodendrocytes_04
LITAF	0.0182857	0.0426573	-0.00608595	1.47053	0.371167	1	oligodendrocytes_04
AP3S2	-0.0358817	0.0274952	-0.0992586	-1.10966	0.37207	1	oligodendrocytes_04
BDP1	-0.00443452	0.0230742	-0.0319433	-0.315954	0.372675	1	oligodendrocytes_04
TNIK	-0.138681	0.23536	-0.512721	-0.726684	0.373651	1	oligodendrocytes_04
AKAP9	-0.0463243	0.0481083	-0.140757	-0.961468	0.373931	1	oligodendrocytes_04
GALNT13	-0.0105114	0.219452	-0.240474	-0.0895883	0.374137	1	oligodendrocytes_04
SPNS2	0.0275515	0.0649843	-0.00988123	1.44259	0.374977	1	oligodendrocytes_04
MLH3	-0.044943	0.0270289	-0.116915	-1.2239	0.375079	1	oligodendrocytes_04
STX16	0.0563988	0.158742	-0.0459446	1.08009	0.375501	1	oligodendrocytes_04
LIPA	-0.0711882	0.0277456	-0.170122	-1.4103	0.375703	1	oligodendrocytes_04
RABGEF1	-0.0747736	0.0415406	-0.191088	-1.25998	0.375944	1	oligodendrocytes_04
TESK2	-0.0178228	0.125213	-0.160858	-0.24422	0.375968	1	oligodendrocytes_04
TCERG1	-0.0183912	0.0285772	-0.0653596	-0.767453	0.376693	1	oligodendrocytes_04
SLC25A29	-0.090716	0.0846143	-0.266046	-1.01409	0.377099	1	oligodendrocytes_04
MED13L	-0.0489696	0.0393947	-0.137334	-1.08617	0.377504	1	oligodendrocytes_04
HSP90AB1	0.00606455	0.478651	-0.466522	0.0251516	0.378163	1	oligodendrocytes_04
CEP95	0.00975537	0.0578707	-0.0383599	0.397383	0.378305	1	oligodendrocytes_04
BRWD1	-0.0226659	0.0212187	-0.0665506	-1.0123	0.379077	1	oligodendrocytes_04
ARID4A	-0.0206038	0.0185575	-0.059765	-1.03119	0.379168	1	oligodendrocytes_04
GAREM1	0.030523	0.134051	-0.0730053	0.577852	0.379591	1	oligodendrocytes_04
FUBP1	-0.032753	0.036892	-0.102398	-0.921742	0.379723	1	oligodendrocytes_04
KIZ	-0.0626344	0.0650585	-0.190327	-0.961378	0.380212	1	oligodendrocytes_04
DDX5	-0.0513758	0.0812952	-0.184047	-0.75898	0.380222	1	oligodendrocytes_04
DSEL	0.0595627	0.146576	-0.0274503	1.34165	0.381358	1	oligodendrocytes_04
SYNJ2	0.0630038	0.152316	-0.0263079	1.38263	0.381393	1	oligodendrocytes_04
WASF2	-0.00501313	0.038115	-0.0481412	-0.227823	0.382377	1	oligodendrocytes_04
CDS2	-0.0359464	0.0285382	-0.100431	-1.09257	0.382907	1	oligodendrocytes_04
HNRNPH3	0.0503357	0.121801	-0.0211297	1.38047	0.383725	1	oligodendrocytes_04
PHC3	-0.0341607	0.0264246	-0.0947461	-1.10512	0.383871	1	oligodendrocytes_04
NUCKS1	-0.0517887	0.025232	-0.128809	-1.31788	0.383931	1	oligodendrocytes_04
YWHAQ	0.0460069	0.123519	-0.0315046	1.16334	0.384255	1	oligodendrocytes_04
KAT6A	-0.0313777	0.0427653	-0.105521	-0.829467	0.384372	1	oligodendrocytes_04
ORC2	-0.0117716	0.0407246	-0.0642678	-0.439497	0.384699	1	oligodendrocytes_04
TRA2A	-0.0606709	0.0292939	-0.150636	-1.32177	0.385047	1	oligodendrocytes_04
PRNP	-0.050667	0.0795923	-0.180926	-0.762368	0.385257	1	oligodendrocytes_04
TMEM235	-0.0357249	0.0191341	-0.0905838	-1.27635	0.385382	1	oligodendrocytes_04
RAB3GAP2	-0.00775897	0.0443096	-0.0598275	-0.292063	0.385529	1	oligodendrocytes_04
CBFA2T2	-0.0416992	0.0388084	-0.122207	-1.01517	0.386239	1	oligodendrocytes_04
ERCC6L2	-0.0392722	0.0360623	-0.114607	-1.02174	0.386547	1	oligodendrocytes_04
FA2H	-0.0553258	0.0242788	-0.13493	-1.36219	0.38691	1	oligodendrocytes_04
CDC42	0.0210602	0.0488188	-0.00669846	1.487	0.387241	1	oligodendrocytes_04
PIK3CA	-0.032364	0.06368	-0.128408	-0.66045	0.387303	1	oligodendrocytes_04
ENPP4	0.0818102	0.219283	-0.0556625	1.16638	0.387651	1	oligodendrocytes_04
TPP2	-0.0536564	0.0301383	-0.137451	-1.25503	0.387668	1	oligodendrocytes_04
SLC38A2	0.146695	0.461397	-0.168008	0.913614	0.387738	1	oligodendrocytes_04
SLC22A23	0.118956	0.3439	-0.105987	1.03649	0.389703	1	oligodendrocytes_04
KPNA3	0.0164859	0.0520675	-0.0190957	0.908106	0.389835	1	oligodendrocytes_04
SUPT20H	0.022169	0.0554542	-0.0111161	1.3054	0.389941	1	oligodendrocytes_04
OFD1	0.0133907	0.0346593	-0.00787795	1.23399	0.390784	1	oligodendrocytes_04
SPATA13	-0.0679644	0.0895993	-0.225528	-0.845422	0.391004	1	oligodendrocytes_04
RAB14	0.0501965	0.137987	-0.0375936	1.12066	0.391093	1	oligodendrocytes_04
ELP2	-0.0539233	0.025578	-0.133425	-1.32938	0.391534	1	oligodendrocytes_04
REPS2	-0.06915	0.0294536	-0.167754	-1.37451	0.391621	1	oligodendrocytes_04
PKN2	0.0127564	0.0754317	-0.049919	0.398912	0.392047	1	oligodendrocytes_04
SH3BP5	0.0407794	0.166496	-0.0849373	0.635764	0.392049	1	oligodendrocytes_04
SH3YL1	0.0152811	0.0374703	-0.00690811	1.34977	0.392588	1	oligodendrocytes_04
FARS2	-0.0534241	0.031146	-0.137994	-1.23814	0.393708	1	oligodendrocytes_04
ABHD6	0.00352799	0.0402666	-0.0332106	0.188214	0.393732	1	oligodendrocytes_04
EMSY	-0.00269953	0.0638053	-0.0692044	-0.0795577	0.394229	1	oligodendrocytes_04
ARID2	0.0299726	0.0695773	-0.00963219	1.48329	0.394487	1	oligodendrocytes_04
SEC31A	0.0150128	0.0452818	-0.0152561	0.972107	0.395035	1	oligodendrocytes_04
MAN1A2	-0.0372758	0.0330715	-0.107623	-1.03855	0.396337	1	oligodendrocytes_04
RESF1	0.00040481	0.00956745	-0.00875783	0.0865922	0.39715	1	oligodendrocytes_04
ATP6V0A1	0.0344495	0.0815872	-0.0126882	1.43239	0.397394	1	oligodendrocytes_04
NPAS3	-0.00640248	0.125934	-0.138739	-0.0948234	0.398646	1	oligodendrocytes_04
GNAO1	-0.062003	0.11872	-0.242726	-0.672429	0.398966	1	oligodendrocytes_04
ITGA2	0.0685422	0.258959	-0.121875	0.705505	0.399058	1	oligodendrocytes_04
BICRAL	-0.0453694	0.0442548	-0.134994	-0.992169	0.39962	1	oligodendrocytes_04
ARPP21	0.0107115	0.10047	-0.0790475	0.233894	0.400289	1	oligodendrocytes_04
IARS1	0.0251139	0.0693879	-0.0191601	1.11177	0.400649	1	oligodendrocytes_04
SNRNP70	0.0563188	0.162684	-0.0500461	1.03778	0.400966	1	oligodendrocytes_04
CELF1	-0.0215094	0.0242555	-0.0672743	-0.921178	0.400996	1	oligodendrocytes_04
FAM214A	-0.0770123	0.0614299	-0.215454	-1.09028	0.402584	1	oligodendrocytes_04
SRGAP2	-0.0326466	0.0516872	-0.11698	-0.758726	0.40278	1	oligodendrocytes_04
STX7	-0.0338332	0.0241828	-0.0918492	-1.14299	0.403155	1	oligodendrocytes_04
DMTF1	0.0425965	0.110553	-0.0253598	1.22855	0.404051	1	oligodendrocytes_04
ZEB2	-0.079385	0.0807799	-0.23955	-0.971447	0.405167	1	oligodendrocytes_04
NCOA2	-0.0267932	0.0607058	-0.114292	-0.600164	0.40538	1	oligodendrocytes_04
AFF4	0.0250208	0.0583071	-0.00826548	1.47328	0.405825	1	oligodendrocytes_04
ITGAV	0.023129	0.125505	-0.0792474	0.442798	0.406071	1	oligodendrocytes_04
MCF2L2	0.00785479	0.0502665	-0.0345569	0.362992	0.408213	1	oligodendrocytes_04
REV3L	0.00749651	0.0936869	-0.0786939	0.17047	0.4089	1	oligodendrocytes_04
RAB28	-0.00780094	0.0333157	-0.0489176	-0.371858	0.408932	1	oligodendrocytes_04
STIM2	0.0347471	0.0821367	-0.0126425	1.43709	0.409197	1	oligodendrocytes_04
FEZ2	-0.00524773	0.0999874	-0.110483	-0.0977368	0.410119	1	oligodendrocytes_04
LARP6	0.0378303	0.101358	-0.0256972	1.16715	0.41159	1	oligodendrocytes_04
HS3ST5	0.0746525	0.21413	-0.0648253	1.04903	0.412347	1	oligodendrocytes_04
DIP2B	-0.0758261	0.0506891	-0.202341	-1.17469	0.413653	1	oligodendrocytes_04
PSIP1	0.00806927	0.0807457	-0.0646072	0.217615	0.414161	1	oligodendrocytes_04
STAU2	-0.00272805	0.0292727	-0.0347288	-0.167086	0.415454	1	oligodendrocytes_04
MLLT10	-0.0601436	0.0320777	-0.152365	-1.27822	0.416099	1	oligodendrocytes_04
BTAF1	0.0312472	0.0735011	-0.0110067	1.44941	0.416568	1	oligodendrocytes_04
KDM4B	-0.0464265	0.0453939	-0.138247	-0.991003	0.416764	1	oligodendrocytes_04
ANAPC5	-0.0593214	0.0300463	-0.148689	-1.30101	0.41696	1	oligodendrocytes_04
ARHGAP1	-0.052427	0.0367794	-0.141633	-1.15188	0.417397	1	oligodendrocytes_04
PPIG	0.0175784	0.0425188	-0.00736199	1.38141	0.417482	1	oligodendrocytes_04
TJP1	-0.044216	0.0195205	-0.107952	-1.35969	0.417551	1	oligodendrocytes_04
SCLT1	0.0420769	0.10772	-0.0235661	1.25633	0.418205	1	oligodendrocytes_04
FHIT	-0.0978593	0.0445021	-0.240221	-1.34728	0.418556	1	oligodendrocytes_04
RAPGEF5	0.0247742	0.144259	-0.0947111	0.406381	0.419221	1	oligodendrocytes_04
CPOX	-0.0327598	0.0488741	-0.114394	-0.786537	0.419626	1	oligodendrocytes_04
NAA16	0.0221093	0.087261	-0.0430425	0.665114	0.420087	1	oligodendrocytes_04
WASHC3	-0.043509	0.0556345	-0.142652	-0.860128	0.420891	1	oligodendrocytes_04
TPCN1	-0.0540462	0.0404931	-0.148585	-1.12047	0.421274	1	oligodendrocytes_04
LDLRAD4	0.0810922	0.213108	-0.0509241	1.20393	0.421646	1	oligodendrocytes_04
IFT80	-0.0579402	0.046638	-0.162518	-1.08589	0.422589	1	oligodendrocytes_04
OSBPL8	0.0185849	0.0635429	-0.0263732	0.810214	0.423124	1	oligodendrocytes_04
ZDHHC17	-0.0417306	0.0238546	-0.107316	-1.24709	0.423662	1	oligodendrocytes_04
FAM126B	-0.01029	0.0240586	-0.0446387	-0.587158	0.423937	1	oligodendrocytes_04
SRSF4	-0.00576255	0.0416059	-0.053131	-0.238437	0.424206	1	oligodendrocytes_04
SLAIN1	0.0392068	0.141852	-0.0634384	0.748636	0.42464	1	oligodendrocytes_04
UNC79	-0.0526409	0.197226	-0.302508	-0.412917	0.424811	1	oligodendrocytes_04
COMMD10	-0.00553438	0.0822681	-0.0933369	-0.123541	0.42564	1	oligodendrocytes_04
HNRNPD	-0.0183603	0.0658109	-0.102532	-0.427528	0.426446	1	oligodendrocytes_04
SCMH1	0.0265276	0.0844142	-0.0313591	0.898188	0.426821	1	oligodendrocytes_04
CREB1	0.0196977	0.0464008	-0.00700543	1.44578	0.427455	1	oligodendrocytes_04
CAB39	0.0316308	0.0751527	-0.0118911	1.42446	0.427772	1	oligodendrocytes_04
RBM39	0.043742	0.108212	-0.0207285	1.3298	0.427894	1	oligodendrocytes_04
ZBTB20	-0.0488328	0.0330312	-0.130697	-1.16914	0.427982	1	oligodendrocytes_04
ENOSF1	-0.0840094	0.197384	-0.365403	-0.585143	0.428004	1	oligodendrocytes_04
FCHO1	-0.046909	0.0443601	-0.138178	-1.00735	0.42831	1	oligodendrocytes_04
RASA2	-0.018131	0.0309065	-0.0671685	-0.724672	0.428326	1	oligodendrocytes_04
TTLL11	-0.0571413	0.0274625	-0.141745	-1.32376	0.428506	1	oligodendrocytes_04
CLK1	-0.0730564	0.0474656	-0.193578	-1.18807	0.428946	1	oligodendrocytes_04
UACA	-0.0093601	0.0486817	-0.0674019	-0.316073	0.429175	1	oligodendrocytes_04
MYSM1	0.0372071	0.0901618	-0.0157476	1.37711	0.429878	1	oligodendrocytes_04
COA1	0.0159079	0.0626209	-0.030805	0.667459	0.430071	1	oligodendrocytes_04
KLHL5	-0.0591747	0.0541016	-0.172451	-1.02387	0.430241	1	oligodendrocytes_04
CPEB4	-0.0473129	0.0211301	-0.115756	-1.35487	0.430488	1	oligodendrocytes_04
SHOC2	0.00827949	0.0204893	-0.00393031	1.32906	0.430502	1	oligodendrocytes_04
PDCD4	-0.0317976	0.053178	-0.116773	-0.733412	0.430547	1	oligodendrocytes_04
MFAP3L	-0.0603077	0.0313087	-0.151924	-1.29017	0.430677	1	oligodendrocytes_04
CSRP1	0.0882027	0.228463	-0.0520572	1.23253	0.4308	1	oligodendrocytes_04
RNGTT	-0.0428174	0.0285611	-0.114196	-1.17571	0.431593	1	oligodendrocytes_04
CMSS1	-0.00184101	0.0776428	-0.0813249	-0.0453967	0.432281	1	oligodendrocytes_04
SGCE	0.0595608	0.163452	-0.0443307	1.12364	0.432962	1	oligodendrocytes_04
PSME4	0.0191615	0.118583	-0.08026	0.377744	0.434088	1	oligodendrocytes_04
CREBRF	-0.0451619	0.0763701	-0.166694	-0.728332	0.43412	1	oligodendrocytes_04
SMIM14	0.0579641	0.147772	-0.0318435	1.26501	0.434898	1	oligodendrocytes_04
STPG2	-0.00917782	0.0600777	-0.0784334	-0.259736	0.434914	1	oligodendrocytes_04
KLHL42	0.0107029	0.0734213	-0.0520154	0.334469	0.434936	1	oligodendrocytes_04
ATP11A	-0.0660484	0.0426824	-0.174779	-1.19058	0.434998	1	oligodendrocytes_04
TEAD1	0.0103048	0.0262034	-0.00559392	1.27035	0.435165	1	oligodendrocytes_04
JAZF1	0.0916374	0.229842	-0.0465668	1.29957	0.435207	1	oligodendrocytes_04
TMTC4	0.0744253	0.239012	-0.0901618	0.886284	0.43537	1	oligodendrocytes_04
MAD1L1	-0.00963129	0.10752	-0.126783	-0.161133	0.43684	1	oligodendrocytes_04
GOLPH3	-0.0105245	0.0245639	-0.0456129	-0.587877	0.437123	1	oligodendrocytes_04
EML2	-0.0113524	0.0200463	-0.042751	-0.708637	0.437732	1	oligodendrocytes_04
PRMT3	-0.0106804	0.0789339	-0.100295	-0.233592	0.437824	1	oligodendrocytes_04
MINDY2	-0.0157178	0.0507349	-0.0821706	-0.463583	0.437944	1	oligodendrocytes_04
AKAP6	-0.059042	0.0558211	-0.173905	-1.00746	0.438248	1	oligodendrocytes_04
SLC5A11	0.0891607	0.492701	-0.31438	0.433046	0.440045	1	oligodendrocytes_04
FOXK2	-0.0133224	0.0543506	-0.0809954	-0.385847	0.440386	1	oligodendrocytes_04
RAD50	-0.0107494	0.0519635	-0.0734623	-0.33595	0.440653	1	oligodendrocytes_04
SLCO3A1	0.0275401	0.127557	-0.072477	0.539684	0.440729	1	oligodendrocytes_04
ELL2	-0.0364214	0.0279673	-0.10081	-1.10865	0.441215	1	oligodendrocytes_04
MAGI1	-0.0679679	0.0378078	-0.173744	-1.25941	0.441487	1	oligodendrocytes_04
ACSS2	0.0140388	0.0789606	-0.0508831	0.423825	0.441778	1	oligodendrocytes_04
FECH	-0.0143164	0.0402032	-0.068836	-0.514669	0.442564	1	oligodendrocytes_04
MBNL1	-0.0556556	0.0433448	-0.154656	-1.10184	0.442924	1	oligodendrocytes_04
STOX2	-0.0590393	0.0410045	-0.159083	-1.15664	0.44317	1	oligodendrocytes_04
PPP3CC	-0.0294324	0.033758	-0.0926229	-0.9129	0.443228	1	oligodendrocytes_04
CUL5	0.0215944	0.0723287	-0.0291399	0.834233	0.443553	1	oligodendrocytes_04
SIPA1L1	-0.0332612	0.0413304	-0.107853	-0.873969	0.443695	1	oligodendrocytes_04
ATP11B	-0.0268504	0.0363877	-0.0900885	-0.832186	0.443737	1	oligodendrocytes_04
GOSR1	0.0158957	0.0577347	-0.0259433	0.74464	0.443812	1	oligodendrocytes_04
SLC44A1	0.0088463	0.176406	-0.158713	0.103476	0.444093	1	oligodendrocytes_04
POLR2J3	-0.0652938	0.0971385	-0.227726	-0.787857	0.445417	1	oligodendrocytes_04
KDM6A	-0.0699618	0.04216	-0.182084	-1.22298	0.445434	1	oligodendrocytes_04
KLHL24	-0.0564244	0.0374771	-0.150326	-1.17772	0.4461	1	oligodendrocytes_04
SEC63	0.00341754	0.0371249	-0.0302898	0.198718	0.446236	1	oligodendrocytes_04
ZNF131	-0.00401798	0.023641	-0.0316769	-0.284721	0.44642	1	oligodendrocytes_04
RALGAPB	0.023172	0.0579236	-0.0115795	1.30689	0.446664	1	oligodendrocytes_04
TOP1	0.0256115	0.0624252	-0.0112023	1.36355	0.447351	1	oligodendrocytes_04
OSBP2	0.0665012	0.189712	-0.0567095	1.05786	0.448121	1	oligodendrocytes_04
TCF12	-0.0747549	0.0482931	-0.197803	-1.19073	0.448345	1	oligodendrocytes_04
FAM120B	-0.013072	0.0749188	-0.101063	-0.291174	0.449237	1	oligodendrocytes_04
APBB1	-0.0297021	0.0610957	-0.1205	-0.641151	0.449522	1	oligodendrocytes_04
COP1	-0.0410837	0.0326412	-0.114809	-1.0922	0.449977	1	oligodendrocytes_04
MDM2	-0.0305473	0.0334459	-0.0945405	-0.935594	0.450799	1	oligodendrocytes_04
OPA1	0.00505244	0.0423157	-0.0322108	0.265747	0.451253	1	oligodendrocytes_04
SRGAP1	0.0151605	0.0847811	-0.05446	0.4268	0.452859	1	oligodendrocytes_04
SMARCA5	0.0435855	0.120818	-0.0336469	1.10609	0.455675	1	oligodendrocytes_04
DNMT3A	-0.0600599	0.085667	-0.205787	-0.80778	0.456486	1	oligodendrocytes_04
ZNF536	-0.0647042	0.0452891	-0.174698	-1.15296	0.456549	1	oligodendrocytes_04
MAPKAP1	-0.023909	0.0540051	-0.101823	-0.601441	0.456663	1	oligodendrocytes_04
ALG13	-0.0270261	0.0356103	-0.0896626	-0.845678	0.45675	1	oligodendrocytes_04
SMARCA2	-0.0243048	0.0264252	-0.0750348	-0.939021	0.456833	1	oligodendrocytes_04
FAM228B	-0.0124915	0.0329056	-0.0578886	-0.539306	0.457428	1	oligodendrocytes_04
ZNF451	-0.0618484	0.0351165	-0.158813	-1.25015	0.458399	1	oligodendrocytes_04
KIAA1328	0.0172682	0.0872179	-0.0526816	0.483847	0.458426	1	oligodendrocytes_04
TYW1	0.0125408	0.0445761	-0.0194945	0.767262	0.458959	1	oligodendrocytes_04
STARD13	-0.0945699	0.0737831	-0.262923	-1.10098	0.460135	1	oligodendrocytes_04
PPP6R3	-0.0548908	0.0298829	-0.139664	-1.26907	0.460401	1	oligodendrocytes_04
GLTP	0.0391627	0.112501	-0.0341759	1.04662	0.460642	1	oligodendrocytes_04
ARHGAP17	0.0285582	0.0731294	-0.016013	1.25581	0.461642	1	oligodendrocytes_04
CAMK2N1	0.0726871	0.250586	-0.105212	0.800815	0.461829	1	oligodendrocytes_04
NHLRC2	-0.0250129	0.0227277	-0.0727535	-1.02689	0.461982	1	oligodendrocytes_04
CHIC1	-0.019097	0.0273239	-0.065518	-0.806305	0.463791	1	oligodendrocytes_04
DNER	-0.00207936	0.0652148	-0.0693735	-0.0605621	0.463865	1	oligodendrocytes_04
ADAMTSL3	-0.0439465	0.160743	-0.248636	-0.420801	0.464542	1	oligodendrocytes_04
ELOVL6	0.00987801	0.053422	-0.033666	0.44462	0.464768	1	oligodendrocytes_04
CCDC144A	-0.0234424	0.0710351	-0.11792	-0.48632	0.464851	1	oligodendrocytes_04
RHOU	0.0667837	0.200423	-0.0668552	0.979457	0.465022	1	oligodendrocytes_04
CHD7	0.0573672	0.156035	-0.0413005	1.13956	0.465505	1	oligodendrocytes_04
CLDND1	0.119259	0.596344	-0.357826	0.489942	0.466673	1	oligodendrocytes_04
MFN1	0.0368566	0.0936713	-0.0199581	1.27146	0.467434	1	oligodendrocytes_04
HELZ	-0.0202558	0.0294975	-0.0700092	-0.797951	0.468282	1	oligodendrocytes_04
KMT5B	-0.0394514	0.0395145	-0.118417	-0.979198	0.469036	1	oligodendrocytes_04
PPP1R9A	0.00860038	0.115524	-0.0983231	0.157649	0.469163	1	oligodendrocytes_04
RSRP1	0.052957	0.192645	-0.0867307	0.743042	0.469199	1	oligodendrocytes_04
BIN1	-0.0465607	0.0382911	-0.131412	-1.07549	0.470315	1	oligodendrocytes_04
ZNF704	-0.0765657	0.048883	-0.202014	-1.19623	0.470711	1	oligodendrocytes_04
NKAIN2	-0.11619	0.070092	-0.302472	-1.22249	0.471514	1	oligodendrocytes_04
PLEKHM3	-0.0380013	0.0288833	-0.104886	-1.11358	0.472429	1	oligodendrocytes_04
FTO	-0.0605057	0.0343167	-0.155328	-1.25064	0.473413	1	oligodendrocytes_04
G3BP1	-0.0225011	0.0238789	-0.0688812	-0.95087	0.47379	1	oligodendrocytes_04
GALNT2	0.0130617	0.0642499	-0.0381264	0.500126	0.47407	1	oligodendrocytes_04
TMEFF1	-0.0902695	0.127351	-0.307891	-0.812996	0.474071	1	oligodendrocytes_04
DTNB	-0.0427082	0.0757759	-0.161192	-0.706479	0.474301	1	oligodendrocytes_04
RPS6KA2	0.0330256	0.113145	-0.0470938	0.807907	0.474361	1	oligodendrocytes_04
PPFIBP1	0.0527551	0.241886	-0.136376	0.5467	0.474566	1	oligodendrocytes_04
ATP2C1	0.00352298	0.0768104	-0.0697644	0.0942169	0.476291	1	oligodendrocytes_04
ARL15	0.0360647	0.113914	-0.0417843	0.907982	0.476335	1	oligodendrocytes_04
TEX2	0.00473444	0.0522879	-0.042819	0.195135	0.476548	1	oligodendrocytes_04
PPP2R3A	0.040204	0.118048	-0.03764	1.01226	0.477377	1	oligodendrocytes_04
FIGN	-0.0531114	0.0417662	-0.147989	-1.09717	0.478406	1	oligodendrocytes_04
PTPN11	-0.0551038	0.049869	-0.160077	-1.02885	0.47948	1	oligodendrocytes_04
CREB5	-0.0685378	0.0760324	-0.213108	-0.929179	0.480291	1	oligodendrocytes_04
APTX	-0.0301715	0.0427335	-0.103076	-0.811126	0.482586	1	oligodendrocytes_04
PIP4K2A	-0.0865423	0.0593213	-0.232406	-1.16287	0.483338	1	oligodendrocytes_04
PPP4R3A	-0.0190958	0.0162414	-0.054433	-1.05914	0.484618	1	oligodendrocytes_04
RABEP1	-0.0282702	0.0179801	-0.0745206	-1.19802	0.484773	1	oligodendrocytes_04
FOXO3	-0.0471115	0.0620496	-0.156273	-0.845877	0.484797	1	oligodendrocytes_04
PPP1R14A	0.127371	0.449134	-0.194391	0.775862	0.484982	1	oligodendrocytes_04
CARNS1	-0.130805	0.16729	-0.428901	-0.860038	0.485457	1	oligodendrocytes_04
NUP214	-0.011291	0.0198679	-0.0424499	-0.71023	0.48603	1	oligodendrocytes_04
CDH2	-0.0303126	0.0393972	-0.100022	-0.85227	0.486451	1	oligodendrocytes_04
TET3	-0.0400003	0.0267817	-0.106782	-1.17396	0.487146	1	oligodendrocytes_04
SMAD4	-0.0212002	0.0406312	-0.0830316	-0.672015	0.487441	1	oligodendrocytes_04
CFTR	0.098458	0.420302	-0.223386	0.599589	0.487934	1	oligodendrocytes_04
RASGRF1	0.00407295	0.0211431	-0.0129972	0.467649	0.487935	1	oligodendrocytes_04
EXOC6	0.0349787	0.0959663	-0.0260089	1.12411	0.487986	1	oligodendrocytes_04
RBM25	-0.00722645	0.0274749	-0.0419278	-0.408157	0.488389	1	oligodendrocytes_04
NIPBL	-0.052001	0.0327535	-0.136755	-1.20253	0.488499	1	oligodendrocytes_04
C1orf198	0.0241272	0.068276	-0.0200217	1.07111	0.489574	1	oligodendrocytes_04
TTC14	-0.0419156	0.0444469	-0.128278	-0.951259	0.489877	1	oligodendrocytes_04
SCD5	-0.0581181	0.0408947	-0.157131	-1.15045	0.489939	1	oligodendrocytes_04
RNF213	-0.0837671	0.0687038	-0.236238	-1.0768	0.490542	1	oligodendrocytes_04
GPBP1	0.0552311	0.152337	-0.041875	1.11477	0.491292	1	oligodendrocytes_04
MBP	0.167034	1.3012	-0.967132	0.288653	0.491363	1	oligodendrocytes_04
ENAH	0.0303227	0.0823518	-0.0217065	1.14227	0.491932	1	oligodendrocytes_04
CLCN4	0.0594097	0.175424	-0.056605	1.00367	0.492785	1	oligodendrocytes_04
UNC5B	0.0467632	0.131519	-0.0379926	1.08139	0.492921	1	oligodendrocytes_04
TRIM24	0.0201542	0.0843064	-0.0439979	0.615748	0.493497	1	oligodendrocytes_04
ARMH4	-0.00347967	0.041972	-0.0489313	-0.15005	0.494196	1	oligodendrocytes_04
DYNC1I1	0.0176554	0.0580965	-0.0227856	0.855667	0.494226	1	oligodendrocytes_04
ZMAT1	-0.0537728	0.0421473	-0.149693	-1.09875	0.495241	1	oligodendrocytes_04
TANC1	0.0541404	0.148135	-0.0398544	1.12893	0.495602	1	oligodendrocytes_04
SESN1	0.0243691	0.0629452	-0.014207	1.23814	0.495737	1	oligodendrocytes_04
DIDO1	-0.0163852	0.0267867	-0.0595571	-0.743872	0.496052	1	oligodendrocytes_04
CDK18	0.0570699	0.153027	-0.0388873	1.16567	0.496362	1	oligodendrocytes_04
VPS41	-0.0368556	0.0278311	-0.101542	-1.1167	0.49776	1	oligodendrocytes_04
TMTC2	-0.0153599	0.0919977	-0.122717	-0.280416	0.49912	1	oligodendrocytes_04
PRKRIP1	0.00823715	0.0290777	-0.0126034	0.774668	0.499194	1	oligodendrocytes_04
EPG5	-0.0123178	0.0546061	-0.0792416	-0.360744	0.499211	1	oligodendrocytes_04
NASP	-0.0454047	0.0428972	-0.133707	-1.00781	0.500132	1	oligodendrocytes_04
ANKRD36C	-0.0319939	0.075544	-0.139532	-0.583114	0.500606	1	oligodendrocytes_04
ZNF91	-0.0240801	0.0206908	-0.0688511	-1.05417	0.501147	1	oligodendrocytes_04
HERC3	-0.0464505	0.0467061	-0.139607	-0.977293	0.501673	1	oligodendrocytes_04
CDH19	-0.0477444	0.0538388	-0.149328	-0.921189	0.501815	1	oligodendrocytes_04
GAPVD1	-0.0130811	0.0188173	-0.0449795	-0.803755	0.501883	1	oligodendrocytes_04
EFHD1	-0.10933	0.0928957	-0.311556	-1.05962	0.502011	1	oligodendrocytes_04
RNPC3	-0.0303983	0.0433081	-0.104105	-0.808336	0.502509	1	oligodendrocytes_04
UFL1	0.0218462	0.0648576	-0.0211653	0.995496	0.502684	1	oligodendrocytes_04
USP48	-0.0353623	0.0445432	-0.115268	-0.867386	0.503871	1	oligodendrocytes_04
TCF20	0.0386073	0.105586	-0.0283714	1.12975	0.504077	1	oligodendrocytes_04
SMG1	-0.0398101	0.0411704	-0.12079	-0.96352	0.504113	1	oligodendrocytes_04
ELOVL5	0.0209059	0.163032	-0.12122	0.288299	0.504229	1	oligodendrocytes_04
BRD9	0.0421606	0.119632	-0.035311	1.06663	0.50459	1	oligodendrocytes_04
AEBP2	-0.0350579	0.0353857	-0.105501	-0.975421	0.504747	1	oligodendrocytes_04
PON2	-0.042225	0.0271881	-0.111638	-1.19227	0.504973	1	oligodendrocytes_04
ARIH1	0.0224558	0.0723421	-0.0274304	0.882261	0.505452	1	oligodendrocytes_04
NSD2	-0.00362163	0.0336945	-0.0409378	-0.19022	0.505598	1	oligodendrocytes_04
RABGAP1	-0.00997305	0.0417473	-0.0616934	-0.377933	0.505599	1	oligodendrocytes_04
C10orf90	0.0610204	0.164415	-0.0423739	1.15672	0.506129	1	oligodendrocytes_04
SNX13	-0.0071908	0.0626693	-0.0770509	-0.201742	0.506417	1	oligodendrocytes_04
CPEB3	-0.066936	0.0642394	-0.198111	-1.00013	0.506479	1	oligodendrocytes_04
TIMP2	0.0357103	0.0970434	-0.0256228	1.14116	0.506861	1	oligodendrocytes_04
PLPP3	-0.055272	0.0586799	-0.169224	-0.950674	0.507233	1	oligodendrocytes_04
P2RX7	-0.106826	0.0923576	-0.306009	-1.05117	0.507439	1	oligodendrocytes_04
PLEKHH1	-0.0951056	0.074968	-0.265179	-1.09602	0.507862	1	oligodendrocytes_04
TXNIP	-0.0416252	0.152409	-0.23566	-0.420461	0.508227	1	oligodendrocytes_04
UGGT2	0.0155861	0.117044	-0.0858714	0.301094	0.508629	1	oligodendrocytes_04
DAPK2	-0.0747381	0.0591526	-0.208629	-1.09406	0.509398	1	oligodendrocytes_04
DYNC1I2	0.0507167	0.157289	-0.0558555	0.932728	0.509451	1	oligodendrocytes_04
NCBP3	-0.0807212	0.0774914	-0.238934	-0.999988	0.50979	1	oligodendrocytes_04
MPC1	0.0499357	0.140525	-0.0406537	1.08039	0.510112	1	oligodendrocytes_04
PLXNB1	0.0346013	0.088194	-0.0189915	1.26542	0.510321	1	oligodendrocytes_04
ZNF708	0.0773225	0.229422	-0.0747766	0.996385	0.510341	1	oligodendrocytes_04
POLK	0.0153745	0.0522961	-0.0215471	0.816148	0.510538	1	oligodendrocytes_04
PBX1	-0.0574188	0.0663549	-0.181193	-0.90923	0.510809	1	oligodendrocytes_04
BCAS1	-0.070774	0.0665233	-0.208071	-1.01032	0.510812	1	oligodendrocytes_04
KIRREL3	-0.0724773	0.383827	-0.528781	-0.311312	0.511833	1	oligodendrocytes_04
ST6GALNAC3	0.0473824	0.210164	-0.1154	0.570504	0.511903	1	oligodendrocytes_04
NFIA	-0.0637897	0.0621705	-0.18975	-0.99258	0.512119	1	oligodendrocytes_04
MTFR1	0.0184004	0.104599	-0.0677981	0.418384	0.513401	1	oligodendrocytes_04
ZFAND3	0.0485026	0.166504	-0.0694993	0.805609	0.513753	1	oligodendrocytes_04
ZNF706	0.0580679	0.170352	-0.0542158	1.0136	0.514226	1	oligodendrocytes_04
SEC14L5	-0.0625843	0.128692	-0.25386	-0.641288	0.514277	1	oligodendrocytes_04
NBEAL1	-0.0210996	0.0217285	-0.0639277	-0.965593	0.514455	1	oligodendrocytes_04
TLK2	-0.021874	0.0257634	-0.0695114	-0.899972	0.514661	1	oligodendrocytes_04
MAML2	-0.0612085	0.0956031	-0.21802	-0.765036	0.515045	1	oligodendrocytes_04
ARHGAP23	-0.050909	0.0387042	-0.140522	-1.11345	0.515815	1	oligodendrocytes_04
ZNF827	-0.0302242	0.0243356	-0.0847839	-1.08575	0.51591	1	oligodendrocytes_04
MPHOSPH8	-0.05514	0.0524657	-0.162746	-1.00434	0.516145	1	oligodendrocytes_04
CCDC122	-0.0137502	0.183358	-0.210858	-0.136726	0.517518	1	oligodendrocytes_04
SPATA5	-0.0118251	0.114482	-0.138132	-0.183496	0.517628	1	oligodendrocytes_04
ADAM22	-0.0374189	0.0385461	-0.113384	-0.965441	0.518036	1	oligodendrocytes_04
PRKCZ	0.0390086	0.103042	-0.0250245	1.194	0.518418	1	oligodendrocytes_04
GPM6B	-0.0113351	0.134261	-0.156931	-0.15259	0.51882	1	oligodendrocytes_04
RAD51B	-0.0182831	0.0999714	-0.136538	-0.303026	0.519274	1	oligodendrocytes_04
COL4A5	-0.0787719	0.0561663	-0.21371	-1.14415	0.519291	1	oligodendrocytes_04
AP1S2	-0.0206882	0.0488371	-0.0902134	-0.583213	0.519567	1	oligodendrocytes_04
ZNF800	-0.0291162	0.0442215	-0.102454	-0.778136	0.519568	1	oligodendrocytes_04
ADAM12	0.00736609	0.0912139	-0.0764817	0.172184	0.519691	1	oligodendrocytes_04
ARHGEF10	-0.108724	0.17455	-0.391998	-0.752256	0.519726	1	oligodendrocytes_04
TANC2	0.0460287	0.126404	-0.0343467	1.12242	0.520023	1	oligodendrocytes_04
ARHGAP35	-0.0471908	0.0559587	-0.15034	-0.896682	0.520316	1	oligodendrocytes_04
HAPLN2	0.0580841	0.190062	-0.0738938	0.86259	0.520646	1	oligodendrocytes_04
MARCHF7	0.0280272	0.0783757	-0.0223213	1.09104	0.52139	1	oligodendrocytes_04
GALNT7	0.00726321	0.0218789	-0.00735251	0.973995	0.522174	1	oligodendrocytes_04
UBE2K	-0.0193247	0.0199144	-0.0585637	-0.965254	0.523345	1	oligodendrocytes_04
USP47	-0.0595184	0.0506349	-0.169672	-1.05901	0.52341	1	oligodendrocytes_04
SORCS2	-0.143163	0.195446	-0.481772	-0.828668	0.524167	1	oligodendrocytes_04
LDB3	-0.107443	0.169789	-0.384674	-0.759596	0.524346	1	oligodendrocytes_04
DNAJC7	0.0328625	0.0894987	-0.0237736	1.13725	0.524905	1	oligodendrocytes_04
KANSL1	-0.0955948	0.127295	-0.318484	-0.840606	0.524955	1	oligodendrocytes_04
NCOR2	0.0495253	0.131086	-0.0320356	1.19013	0.525028	1	oligodendrocytes_04
MSH3	-0.0272547	0.040436	-0.0949454	-0.789152	0.525034	1	oligodendrocytes_04
LARGE1	0.06241	0.17358	-0.0487596	1.10031	0.525625	1	oligodendrocytes_04
TTBK2	-0.0182168	0.0179677	-0.0544013	-0.986729	0.525898	1	oligodendrocytes_04
ATG10	-0.0742212	0.0604456	-0.208888	-1.08023	0.526197	1	oligodendrocytes_04
UBXN7	-0.0108146	0.0198478	-0.041477	-0.691278	0.526316	1	oligodendrocytes_04
KIF2A	-0.0120617	0.0494611	-0.0735846	-0.384256	0.527896	1	oligodendrocytes_04
USP8	-0.00276064	0.0302151	-0.0357364	-0.164083	0.528034	1	oligodendrocytes_04
CIRBP	-0.0832161	0.12229	-0.288722	-0.793655	0.528182	1	oligodendrocytes_04
NLGN1	-0.0426172	0.147	-0.232234	-0.44051	0.528487	1	oligodendrocytes_04
MAP3K2	0.0249484	0.0646882	-0.0147915	1.23045	0.528745	1	oligodendrocytes_04
NINJ2	0.0254377	0.0676475	-0.016772	1.18117	0.529479	1	oligodendrocytes_04
CPD	0.0481123	0.127071	-0.0308467	1.19427	0.530569	1	oligodendrocytes_04
PRKX	-0.0217404	0.142554	-0.186035	-0.259353	0.532069	1	oligodendrocytes_04
TSC22D2	0.0140652	0.0398543	-0.0117238	1.06895	0.532533	1	oligodendrocytes_04
PAAF1	-0.0247148	0.036475	-0.0859046	-0.791636	0.533143	1	oligodendrocytes_04
MAPRE2	0.0396418	0.155441	-0.0761576	0.670957	0.53342	1	oligodendrocytes_04
DIPK2A	0.0201636	0.0524702	-0.0121429	1.22328	0.533991	1	oligodendrocytes_04
CSGALNACT2	0.00714514	0.0233781	-0.00908785	0.862701	0.534028	1	oligodendrocytes_04
PHYHIPL	0.0902502	0.320686	-0.140186	0.76762	0.53403	1	oligodendrocytes_04
PPP1R16B	-0.00228547	0.104873	-0.109444	-0.0418019	0.534399	1	oligodendrocytes_04
ZNF254	-0.00248942	0.0216862	-0.0266651	-0.201822	0.534422	1	oligodendrocytes_04
MAPK8IP3	-0.021906	0.0275081	-0.0713202	-0.868881	0.535048	1	oligodendrocytes_04
FAM177A1	0.0439468	0.114862	-0.0269689	1.2146	0.535534	1	oligodendrocytes_04
ZDHHC11B	-0.0286913	0.0622358	-0.119618	-0.61845	0.536095	1	oligodendrocytes_04
MEIS1	-0.0522822	0.0455949	-0.150159	-1.04694	0.538233	1	oligodendrocytes_04
CRBN	-0.043321	0.0374356	-0.124078	-1.0514	0.539894	1	oligodendrocytes_04
AGAP3	-0.0230688	0.0724021	-0.11854	-0.47359	0.539934	1	oligodendrocytes_04
MITF	0.0285428	0.0851859	-0.0281003	0.987637	0.540591	1	oligodendrocytes_04
ERI3	-0.0573245	0.0574548	-0.172104	-0.97887	0.540942	1	oligodendrocytes_04
TTYH2	0.0468048	0.136917	-0.0433073	1.01802	0.543155	1	oligodendrocytes_04
ASXL2	0.00191801	0.0378198	-0.0339838	0.104709	0.543765	1	oligodendrocytes_04
REEP3	0.0012753	0.0912368	-0.0886862	0.0277846	0.543777	1	oligodendrocytes_04
GATAD2B	0.0224313	0.0632163	-0.0183537	1.07796	0.544004	1	oligodendrocytes_04
PCCA	-0.0356161	0.0298388	-0.101071	-1.06648	0.544917	1	oligodendrocytes_04
ZBTB1	-0.00444706	0.0733214	-0.0822155	-0.112077	0.54526	1	oligodendrocytes_04
CEP128	-0.017278	0.047409	-0.081965	-0.523511	0.545281	1	oligodendrocytes_04
TTL	-0.0656202	0.0756318	-0.206872	-0.910523	0.545457	1	oligodendrocytes_04
TDRD3	-0.0203353	0.0711064	-0.111777	-0.435868	0.54581	1	oligodendrocytes_04
TXNL1	0.0297114	0.0817733	-0.0223506	1.11854	0.545934	1	oligodendrocytes_04
BNIP3L	0.0256705	0.0787076	-0.0273666	0.948641	0.54597	1	oligodendrocytes_04
LYST	-0.0368101	0.0362971	-0.109917	-0.986859	0.546114	1	oligodendrocytes_04
KANK1	-0.0581467	0.103433	-0.219727	-0.705319	0.547637	1	oligodendrocytes_04
CCP110	-0.0706154	0.117614	-0.258844	-0.735294	0.549218	1	oligodendrocytes_04
RBBP4	-0.0292747	0.0358583	-0.0944077	-0.880925	0.549419	1	oligodendrocytes_04
HIP1	-0.0935773	0.095389	-0.282544	-0.970586	0.550672	1	oligodendrocytes_04
SMC5	0.0065826	0.0310582	-0.017893	0.527123	0.550967	1	oligodendrocytes_04
UBE2E3	0.0282508	0.106845	-0.050343	0.704515	0.55115	1	oligodendrocytes_04
TBC1D12	0.0434066	0.139363	-0.0525502	0.886601	0.552624	1	oligodendrocytes_04
UBE2G2	0.0439932	0.147746	-0.0597597	0.831062	0.552855	1	oligodendrocytes_04
DDX6	-0.0291335	0.0393955	-0.0976625	-0.833233	0.553551	1	oligodendrocytes_04
SRSF5	0.078838	0.220941	-0.0632648	1.08738	0.553687	1	oligodendrocytes_04
SUPT3H	-0.0318094	0.0475938	-0.111212	-0.785173	0.554492	1	oligodendrocytes_04
SRSF11	-0.0402754	0.0756729	-0.156224	-0.680806	0.554749	1	oligodendrocytes_04
ZNF483	-0.0220829	0.0637669	-0.107933	-0.504155	0.554818	1	oligodendrocytes_04
TMEM245	-0.040908	0.0348248	-0.116641	-1.0587	0.555137	1	oligodendrocytes_04
FGFR2	-0.0562155	0.0524735	-0.164904	-1.01372	0.55533	1	oligodendrocytes_04
ERMN	0.054855	0.16124	-0.0515302	1.01061	0.556096	1	oligodendrocytes_04
USP14	0.0180666	0.0600121	-0.0238789	0.844186	0.557218	1	oligodendrocytes_04
BACH2	0.0198865	0.0968083	-0.0570352	0.506708	0.557268	1	oligodendrocytes_04
TIAL1	-0.0172362	0.0360106	-0.070483	-0.634449	0.557987	1	oligodendrocytes_04
PUM1	-0.0286754	0.0371133	-0.0944642	-0.854292	0.558395	1	oligodendrocytes_04
CPM	-0.0531072	0.163603	-0.269817	-0.480311	0.558506	1	oligodendrocytes_04
POGZ	-0.0327071	0.0357537	-0.101168	-0.936372	0.559149	1	oligodendrocytes_04
RALGAPA2	-0.0384003	0.104594	-0.181395	-0.526337	0.559659	1	oligodendrocytes_04
SPIN1	0.0494528	0.13578	-0.0368746	1.12277	0.559779	1	oligodendrocytes_04
UVRAG	-0.0315835	0.111233	-0.1744	-0.43344	0.55983	1	oligodendrocytes_04
BMPR1A	0.00720178	0.0346708	-0.0202672	0.51386	0.560136	1	oligodendrocytes_04
MTMR2	-0.042238	0.0489667	-0.133443	-0.907683	0.560207	1	oligodendrocytes_04
NSRP1	0.0133591	0.0366337	-0.00991541	1.12498	0.560632	1	oligodendrocytes_04
ATF6	-0.0233612	0.0361931	-0.0829155	-0.768829	0.560805	1	oligodendrocytes_04
CRB1	-0.0178434	0.0661411	-0.101828	-0.416415	0.56086	1	oligodendrocytes_04
CDC42SE2	-0.0366598	0.0312423	-0.104562	-1.05817	0.560985	1	oligodendrocytes_04
TSEN15	-0.0213254	0.0762488	-0.1189	-0.428362	0.561396	1	oligodendrocytes_04
TMCC3	-0.0181142	0.0791671	-0.115396	-0.364954	0.56195	1	oligodendrocytes_04
PTP4A2	0.0364239	0.195121	-0.122274	0.449847	0.56245	1	oligodendrocytes_04
KIAA0586	0.00682277	0.0812571	-0.0676115	0.179654	0.562748	1	oligodendrocytes_04
VEZF1	0.0430197	0.121609	-0.0355691	1.07289	0.563066	1	oligodendrocytes_04
SF1	0.0510185	0.157949	-0.0559124	0.935131	0.563789	1	oligodendrocytes_04
PSPC1	-0.00558126	0.074844	-0.0860065	-0.136015	0.564396	1	oligodendrocytes_04
NUP58	0.0387876	0.106699	-0.0291236	1.11944	0.564614	1	oligodendrocytes_04
NAA25	0.0301086	0.0821661	-0.0219489	1.13359	0.565802	1	oligodendrocytes_04
CDK12	0.0115926	0.0313312	-0.008146	1.1511	0.565993	1	oligodendrocytes_04
SETD2	-0.0175673	0.0286655	-0.0638001	-0.744736	0.566015	1	oligodendrocytes_04
PBRM1	-0.0148869	0.0285057	-0.0582795	-0.672412	0.566693	1	oligodendrocytes_04
PHF3	-0.0326421	0.0635961	-0.12888	-0.664782	0.567464	1	oligodendrocytes_04
CAST	0.0203409	0.088182	-0.0475001	0.58766	0.568071	1	oligodendrocytes_04
MORF4L1	-0.0687931	0.0956362	-0.233223	-0.82	0.568554	1	oligodendrocytes_04
RAF1	0.0203789	0.056425	-0.0156673	1.10807	0.568775	1	oligodendrocytes_04
TRAPPC10	-0.0230898	0.0344059	-0.0805854	-0.787105	0.568784	1	oligodendrocytes_04
FNIP2	-0.0274189	0.0432997	-0.0981374	-0.759914	0.569288	1	oligodendrocytes_04
ST13	0.057118	0.202885	-0.0886487	0.768003	0.569382	1	oligodendrocytes_04
FBXO21	-0.0364785	0.0459144	-0.118872	-0.867752	0.569584	1	oligodendrocytes_04
PRUNE2	-0.0363185	0.149016	-0.221653	-0.384079	0.569791	1	oligodendrocytes_04
PHTF2	-0.0360171	0.0692575	-0.141292	-0.670553	0.569941	1	oligodendrocytes_04
CTDSPL2	0.0205731	0.0691399	-0.0279937	0.83025	0.5703	1	oligodendrocytes_04
ZNF439	-0.00970706	0.0108171	-0.0302312	-0.926979	0.570353	1	oligodendrocytes_04
RBMX	-0.0188198	0.0190852	-0.0567248	-0.973119	0.570831	1	oligodendrocytes_04
EXOC1	0.0085068	0.0604001	-0.0433865	0.321294	0.571426	1	oligodendrocytes_04
CDC27	0.00465446	0.0184969	-0.00918802	0.659027	0.571512	1	oligodendrocytes_04
NDUFS4	0.0185836	0.0619604	-0.0247932	0.839693	0.571539	1	oligodendrocytes_04
NTM	0.186769	0.945594	-0.572057	0.482403	0.571681	1	oligodendrocytes_04
MINK1	0.0044476	0.0330036	-0.0241084	0.305264	0.57235	1	oligodendrocytes_04
RFX7	-0.0204939	0.0454158	-0.0864035	-0.609428	0.572683	1	oligodendrocytes_04
SENP7	-0.0330065	0.0365773	-0.10259	-0.929693	0.573325	1	oligodendrocytes_04
GPSM2	0.00393096	0.0506575	-0.0427956	0.164886	0.573539	1	oligodendrocytes_04
LRP2	-0.0821152	0.087401	-0.251631	-0.949424	0.574639	1	oligodendrocytes_04
DIP2C	-0.0846675	0.139976	-0.309311	-0.738704	0.574859	1	oligodendrocytes_04
SLC6A1	-0.0725317	0.0669357	-0.211999	-1.0193	0.575238	1	oligodendrocytes_04
SPECC1L	-0.0440907	0.0748609	-0.163042	-0.726482	0.576592	1	oligodendrocytes_04
TMEM230	0.0107514	0.0493158	-0.027813	0.546418	0.577206	1	oligodendrocytes_04
PLAAT3	-0.0154042	0.0765025	-0.107311	-0.328503	0.57838	1	oligodendrocytes_04
APLP1	-0.0103213	0.0728968	-0.0935394	-0.243089	0.578485	1	oligodendrocytes_04
SRCIN1	-0.0169167	0.103203	-0.137037	-0.276026	0.578581	1	oligodendrocytes_04
MEF2A	0.0643129	0.192368	-0.0637418	0.984353	0.578832	1	oligodendrocytes_04
CD22	-0.0512036	0.0494401	-0.151847	-0.997153	0.579666	1	oligodendrocytes_04
DENND4A	-0.0124996	0.0526078	-0.0776069	-0.376281	0.58035	1	oligodendrocytes_04
CLIP4	0.0191916	0.100192	-0.0618094	0.464374	0.580493	1	oligodendrocytes_04
NSL1	0.0109544	0.0928978	-0.0709891	0.262012	0.580641	1	oligodendrocytes_04
ERGIC2	0.0107814	0.0308369	-0.00927402	1.05364	0.580689	1	oligodendrocytes_04
ERP44	0.00819763	0.0449188	-0.0285235	0.437542	0.581418	1	oligodendrocytes_04
CNOT6L	-0.0391388	0.0494565	-0.127734	-0.865854	0.582644	1	oligodendrocytes_04
PDE4DIP	0.0444344	0.145556	-0.0566869	0.861241	0.582949	1	oligodendrocytes_04
SYNRG	0.0124747	0.0358624	-0.010913	1.04542	0.583213	1	oligodendrocytes_04
PIBF1	-0.0180581	0.0420763	-0.0781925	-0.588568	0.583346	1	oligodendrocytes_04
ATL1	-0.0329171	0.0333964	-0.0992306	-0.972899	0.58342	1	oligodendrocytes_04
NBDY	0.00428249	0.112118	-0.103553	0.0778361	0.583571	1	oligodendrocytes_04
STK39	-0.0253312	0.0316693	-0.0823318	-0.871014	0.583797	1	oligodendrocytes_04
CBX5	-0.038134	0.0391136	-0.115382	-0.967555	0.58453	1	oligodendrocytes_04
ADIPOR2	0.0935937	0.344367	-0.15718	0.731497	0.585131	1	oligodendrocytes_04
ZBTB37	-8.97103e-05	0.0157035	-0.015883	-0.0111332	0.585728	1	oligodendrocytes_04
PKNOX1	0.0306748	0.0971347	-0.0357852	0.904627	0.586052	1	oligodendrocytes_04
MSH2	-0.0254502	0.0385162	-0.0894166	-0.779808	0.586141	1	oligodendrocytes_04
PAPSS1	0.0364043	0.100855	-0.0280467	1.10706	0.586921	1	oligodendrocytes_04
MAP1B	0.000350834	0.0028367	-0.00213503	0.276613	0.587035	1	oligodendrocytes_04
SIK2	0.0414783	0.115554	-0.0325972	1.09747	0.587775	1	oligodendrocytes_04
LRRC63	0.0288004	0.097456	-0.0398551	0.822189	0.588965	1	oligodendrocytes_04
EIF4G3	-0.0442448	0.0529361	-0.141426	-0.892337	0.590894	1	oligodendrocytes_04
BIRC6	-0.0297321	0.0278571	-0.0873214	-1.01189	0.591038	1	oligodendrocytes_04
TRMT11	-0.0425182	0.0446441	-0.12968	-0.95608	0.591989	1	oligodendrocytes_04
ZSWIM6	-0.0515384	0.0622027	-0.165279	-0.8881	0.592236	1	oligodendrocytes_04
EPB41L1	-0.0369929	0.0459406	-0.119926	-0.874252	0.593089	1	oligodendrocytes_04
STT3B	0.0295305	0.0944031	-0.035342	0.892193	0.593923	1	oligodendrocytes_04
ABI2	-0.0251253	0.0282434	-0.078494	-0.922727	0.593984	1	oligodendrocytes_04
PTPRA	-0.029167	0.0378146	-0.0961485	-0.853461	0.594533	1	oligodendrocytes_04
PWWP2A	0.0476136	0.140602	-0.0453751	1.00357	0.594588	1	oligodendrocytes_04
DNAJB14	0.00307616	0.0867939	-0.0806415	0.0720178	0.597448	1	oligodendrocytes_04
SESTD1	0.023263	0.129987	-0.083461	0.42722	0.597633	1	oligodendrocytes_04
MGA	0.00399108	0.0822315	-0.0742493	0.0999786	0.597911	1	oligodendrocytes_04
TAPT1	-0.0178367	0.0258397	-0.0615132	-0.800416	0.598275	1	oligodendrocytes_04
SCD	-0.00696522	0.179507	-0.193438	-0.0732097	0.598415	1	oligodendrocytes_04
ZCCHC2	-0.049078	0.0843603	-0.182516	-0.720866	0.598689	1	oligodendrocytes_04
MOB3B	0.00635671	0.0923946	-0.0796812	0.144807	0.599139	1	oligodendrocytes_04
ADAM17	0.0146673	0.0555953	-0.0262607	0.702388	0.599152	1	oligodendrocytes_04
CTTN	-0.030358	0.0468152	-0.107531	-0.771001	0.599159	1	oligodendrocytes_04
DCUN1D4	0.00467901	0.0552908	-0.0459327	0.181197	0.600867	1	oligodendrocytes_04
TOB2	-0.0128627	0.0397754	-0.0655008	-0.478939	0.601507	1	oligodendrocytes_04
SP3	-0.0300622	0.0422826	-0.102407	-0.814445	0.601589	1	oligodendrocytes_04
PRKCE	0.0620857	0.200364	-0.0761927	0.880006	0.60199	1	oligodendrocytes_04
SEM1	0.109744	0.396119	-0.176632	0.75109	0.602648	1	oligodendrocytes_04
ELAPOR2	0.0687172	0.244734	-0.1073	0.765171	0.603179	1	oligodendrocytes_04
MTERF1	0.00362433	0.0717047	-0.064456	0.104341	0.603279	1	oligodendrocytes_04
ARHGEF37	0.0197253	0.0709031	-0.0314525	0.755423	0.603462	1	oligodendrocytes_04
ARID5B	0.0307519	0.129777	-0.0682735	0.608658	0.603919	1	oligodendrocytes_04
MEGF10	-0.0382281	0.0563405	-0.132797	-0.792289	0.604074	1	oligodendrocytes_04
MYO6	-0.00509983	0.0602639	-0.0704636	-0.152921	0.605646	1	oligodendrocytes_04
FBXO42	0.00553362	0.0709586	-0.0598913	0.165773	0.606328	1	oligodendrocytes_04
SIPA1L3	-0.0190256	0.0491322	-0.0871833	-0.547105	0.60636	1	oligodendrocytes_04
TCF25	0.0281929	0.0806516	-0.0242659	1.05334	0.607291	1	oligodendrocytes_04
RNF130	-0.025318	0.0412603	-0.0918964	-0.745324	0.607422	1	oligodendrocytes_04
UBXN2A	0.00295619	0.0211902	-0.0152778	0.317759	0.607694	1	oligodendrocytes_04
APPL2	-0.0203312	0.0368328	-0.0774953	-0.697089	0.609817	1	oligodendrocytes_04
SLC36A4	-0.0227626	0.0424805	-0.0880057	-0.683811	0.610293	1	oligodendrocytes_04
UPF3A	0.0411317	0.116769	-0.034506	1.06583	0.6104	1	oligodendrocytes_04
BCLAF1	-0.0296814	0.0437211	-0.103084	-0.792541	0.610851	1	oligodendrocytes_04
CDKL3	-0.0134297	0.0306127	-0.0574722	-0.597647	0.611036	1	oligodendrocytes_04
UBE2W	0.0181398	0.057859	-0.0215795	0.895115	0.611066	1	oligodendrocytes_04
SENP5	0.002145	0.0187405	-0.0144506	0.253328	0.611976	1	oligodendrocytes_04
PHACTR4	-0.0341319	0.0424766	-0.11074	-0.873236	0.611996	1	oligodendrocytes_04
NR2C2	0.0103398	0.0533962	-0.0327165	0.470678	0.612651	1	oligodendrocytes_04
CD47	-0.0546549	0.0964062	-0.205716	-0.709128	0.612857	1	oligodendrocytes_04
ATXN7L1	-0.00649455	0.0360942	-0.0490833	-0.298883	0.612876	1	oligodendrocytes_04
METTL16	-0.0379259	0.0461765	-0.122028	-0.883844	0.613107	1	oligodendrocytes_04
YEATS2	0.0119868	0.0427061	-0.0187324	0.764789	0.613743	1	oligodendrocytes_04
VSTM2B	-0.027397	0.134152	-0.188946	-0.332388	0.613837	1	oligodendrocytes_04
ATXN2	-0.0224024	0.0431979	-0.0880027	-0.669324	0.614039	1	oligodendrocytes_04
COLGALT2	0.0248804	0.0940025	-0.0442417	0.705486	0.614763	1	oligodendrocytes_04
LIN52	-0.0082366	0.0213486	-0.0378218	-0.545659	0.61503	1	oligodendrocytes_04
TRIP12	0.0431403	0.133834	-0.0475536	0.932295	0.615442	1	oligodendrocytes_04
TMEM260	-0.022392	0.034421	-0.0792049	-0.77249	0.616107	1	oligodendrocytes_04
CDK19	-0.0345912	0.0752881	-0.144471	-0.617018	0.619288	1	oligodendrocytes_04
LPP	0.0243507	0.091596	-0.0428946	0.709737	0.622117	1	oligodendrocytes_04
OSTF1	-0.0433829	0.0524184	-0.139184	-0.887555	0.62285	1	oligodendrocytes_04
TTYH1	0.0177296	0.0695604	-0.0341011	0.67044	0.623297	1	oligodendrocytes_04
ANKAR	-0.0232418	0.041189	-0.0876725	-0.707008	0.625256	1	oligodendrocytes_04
DIXDC1	-0.036978	0.0360485	-0.110004	-0.992455	0.625541	1	oligodendrocytes_04
ACTN4	0.013122	0.0751557	-0.0489117	0.414592	0.626443	1	oligodendrocytes_04
CNTNAP2	0.133337	0.430797	-0.164124	0.878554	0.626477	1	oligodendrocytes_04
NFIB	-0.099273	0.113962	-0.312508	-0.912473	0.626856	1	oligodendrocytes_04
ATG4B	0.0420404	0.135335	-0.051254	0.8832	0.627879	1	oligodendrocytes_04
CCDC84	-0.0107453	0.0294652	-0.0509558	-0.523752	0.627986	1	oligodendrocytes_04
KLHL4	-0.0440954	0.0489954	-0.137186	-0.928399	0.628624	1	oligodendrocytes_04
SPECC1	-0.0531813	0.0587815	-0.165144	-0.930964	0.629197	1	oligodendrocytes_04
TASOR	-0.0287515	0.0362805	-0.0937835	-0.866525	0.629921	1	oligodendrocytes_04
QDPR	0.0879394	0.492996	-0.317117	0.425516	0.631273	1	oligodendrocytes_04
CSNK1A1	-0.0160097	0.0412054	-0.0732249	-0.54843	0.631545	1	oligodendrocytes_04
WDR37	0.010608	0.0460014	-0.0247855	0.587433	0.631986	1	oligodendrocytes_04
PRR14L	0.000277225	0.0264523	-0.0258978	0.0207583	0.632037	1	oligodendrocytes_04
DDX46	-0.0101391	0.0433074	-0.0635856	-0.371816	0.632096	1	oligodendrocytes_04
LCORL	0.0257479	0.108582	-0.0570862	0.609229	0.632505	1	oligodendrocytes_04
L3MBTL1	0.00654632	0.0252841	-0.0121915	0.684742	0.634365	1	oligodendrocytes_04
WDR20	0.00379951	0.0723719	-0.0647729	0.108599	0.634806	1	oligodendrocytes_04
CNOT2	0.0154024	0.133293	-0.102488	0.25607	0.635446	1	oligodendrocytes_04
ZZZ3	0.00304759	0.0722754	-0.0661802	0.0862827	0.635645	1	oligodendrocytes_04
TRMT13	0.013691	0.0408631	-0.013481	0.987555	0.635673	1	oligodendrocytes_04
SLF2	-0.0615555	0.0763579	-0.199469	-0.8748	0.636177	1	oligodendrocytes_04
IRF2	0.0156869	0.0568879	-0.0255142	0.746236	0.636844	1	oligodendrocytes_04
PIK3R1	-0.00577429	0.141164	-0.152712	-0.0770216	0.636887	1	oligodendrocytes_04
PRRC2B	-0.0232636	0.031753	-0.0782802	-0.828764	0.637165	1	oligodendrocytes_04
GCC2	0.0119016	0.0351785	-0.0113753	1.00214	0.63777	1	oligodendrocytes_04
KATNBL1	-0.022626	0.0545672	-0.0998193	-0.574482	0.638884	1	oligodendrocytes_04
FAM13B	-0.0125876	0.12433	-0.149505	-0.180191	0.639158	1	oligodendrocytes_04
TPR	0.0136887	0.0470542	-0.0196768	0.804107	0.639481	1	oligodendrocytes_04
VPS13B	-0.0265251	0.0395054	-0.0925555	-0.787336	0.640735	1	oligodendrocytes_04
CPEB2	0.0497329	0.167408	-0.0679418	0.82834	0.640851	1	oligodendrocytes_04
PRRC2C	-0.0248608	0.0467488	-0.0964703	-0.680442	0.641068	1	oligodendrocytes_04
CHST3	-0.0216921	0.115048	-0.158432	-0.310924	0.641161	1	oligodendrocytes_04
RARS2	-0.00578548	0.0358318	-0.0474028	-0.272467	0.641205	1	oligodendrocytes_04
SASH1	-0.0406727	0.0625083	-0.143854	-0.772595	0.642311	1	oligodendrocytes_04
HSD17B4	-0.0234781	0.100324	-0.14728	-0.371691	0.64244	1	oligodendrocytes_04
RAB21	0.00787496	0.0366421	-0.0208921	0.536538	0.643714	1	oligodendrocytes_04
PPP2R3C	0.0333393	0.107094	-0.0404152	0.885963	0.644172	1	oligodendrocytes_04
EXT1	0.0222497	0.0768125	-0.0323132	0.799234	0.646142	1	oligodendrocytes_04
FAM193A	-0.0154579	0.0284698	-0.0593856	-0.6897	0.646775	1	oligodendrocytes_04
IRAK2	0.00508198	0.0208174	-0.0106535	0.632997	0.646778	1	oligodendrocytes_04
MNAT1	0.0243088	0.0802941	-0.0316764	0.851017	0.647183	1	oligodendrocytes_04
TIA1	-0.0502024	0.079917	-0.180322	-0.756189	0.647622	1	oligodendrocytes_04
LPGAT1	-0.0336898	0.100827	-0.168207	-0.490874	0.647672	1	oligodendrocytes_04
ATG4C	-0.0346402	0.0692487	-0.138529	-0.653521	0.647799	1	oligodendrocytes_04
DLG1	-0.0660921	0.104895	-0.237079	-0.757591	0.648035	1	oligodendrocytes_04
DNM3	0.0318536	0.114334	-0.0506271	0.756928	0.648292	1	oligodendrocytes_04
FOXJ3	-0.0157441	0.043826	-0.0753143	-0.51801	0.648995	1	oligodendrocytes_04
PDCD6IP	0.0411458	0.151721	-0.0694296	0.729315	0.649125	1	oligodendrocytes_04
C21orf91	-0.0180161	0.0787051	-0.114737	-0.365079	0.649645	1	oligodendrocytes_04
DICER1	-0.00410628	0.101709	-0.109921	-0.0760587	0.65038	1	oligodendrocytes_04
PPP4R2	0.0361848	0.11497	-0.0426006	0.900178	0.650392	1	oligodendrocytes_04
PICALM	0.0318648	0.129786	-0.0660568	0.637794	0.651132	1	oligodendrocytes_04
ZCCHC7	-0.0133745	0.0876714	-0.11442	-0.259421	0.651145	1	oligodendrocytes_04
KPNA1	0.0289117	0.0886247	-0.0308013	0.948971	0.651554	1	oligodendrocytes_04
ANAPC10	0.00431574	0.0402838	-0.0316523	0.235173	0.651665	1	oligodendrocytes_04
CHD1	0.0248967	0.0747502	-0.0249567	0.978804	0.651964	1	oligodendrocytes_04
RNF169	0.0277471	0.0831136	-0.0276194	0.982243	0.652092	1	oligodendrocytes_04
PURB	0.00939079	0.0563197	-0.0375381	0.392202	0.652242	1	oligodendrocytes_04
FBXL7	-0.0396072	0.0542618	-0.133476	-0.826989	0.653669	1	oligodendrocytes_04
PTPRF	0.0252767	0.100945	-0.0503915	0.65472	0.654517	1	oligodendrocytes_04
COL9A2	0.0175269	0.199449	-0.164395	0.18883	0.656563	1	oligodendrocytes_04
PLP1	0.0692731	0.462063	-0.323517	0.345663	0.656778	1	oligodendrocytes_04
CSTF3	0.0179649	0.0561295	-0.0201997	0.922599	0.657234	1	oligodendrocytes_04
ARL8B	0.032802	0.0998772	-0.0342731	0.95849	0.657835	1	oligodendrocytes_04
PDZD2	0.0290498	0.202915	-0.144816	0.327475	0.658411	1	oligodendrocytes_04
CAPZB	0.00426822	0.0680799	-0.0595434	0.131098	0.658437	1	oligodendrocytes_04
SLC7A14	0.0779517	0.507199	-0.351296	0.355931	0.658584	1	oligodendrocytes_04
PTGDS	0.0478439	0.214499	-0.118811	0.562673	0.660488	1	oligodendrocytes_04
STAM2	-0.0247952	0.0362249	-0.0858153	-0.796421	0.660602	1	oligodendrocytes_04
MECP2	-0.0180994	0.0324382	-0.068637	-0.701936	0.661068	1	oligodendrocytes_04
SLC27A1	0.00121486	0.0318972	-0.0294675	0.0776041	0.661483	1	oligodendrocytes_04
WDR41	-0.0146482	0.0491984	-0.0784948	-0.449671	0.662026	1	oligodendrocytes_04
HACD2	-0.0192221	0.0292655	-0.0677096	-0.776995	0.662222	1	oligodendrocytes_04
COG6	0.0122038	0.0775658	-0.0531582	0.365947	0.662356	1	oligodendrocytes_04
NEMF	-0.01841	0.0327992	-0.0696192	-0.704619	0.662642	1	oligodendrocytes_04
NUDCD3	-0.00226822	0.0591415	-0.0636779	-0.0723929	0.662747	1	oligodendrocytes_04
FXR1	0.0521182	0.2157	-0.111463	0.624458	0.663409	1	oligodendrocytes_04
PROX1	-0.0273999	0.0463921	-0.101192	-0.727759	0.664112	1	oligodendrocytes_04
ARHGAP22	0.0584231	0.178071	-0.061225	0.957033	0.664316	1	oligodendrocytes_04
FAN1	-0.0335035	0.0475308	-0.114538	-0.810344	0.665184	1	oligodendrocytes_04
ABCG1	-0.0335227	0.0929869	-0.160032	-0.519354	0.66522	1	oligodendrocytes_04
DZIP3	-0.0165848	0.0404452	-0.0736149	-0.569975	0.665866	1	oligodendrocytes_04
ZNF471	-0.0253547	0.0595683	-0.110278	-0.585169	0.666134	1	oligodendrocytes_04
GLS	-0.0104796	0.0886357	-0.109595	-0.207229	0.666304	1	oligodendrocytes_04
ANLN	0.0669508	0.215873	-0.0819714	0.881139	0.666352	1	oligodendrocytes_04
CHD2	-0.0215725	0.033694	-0.0768391	-0.765045	0.666441	1	oligodendrocytes_04
DNAJC6	-0.0230827	0.0595667	-0.105732	-0.547389	0.667292	1	oligodendrocytes_04
DCAF5	-0.00250728	0.0218442	-0.0268587	-0.201802	0.667502	1	oligodendrocytes_04
JAK1	0.050242	0.16498	-0.064496	0.858238	0.66892	1	oligodendrocytes_04
ZNF326	-0.0212973	0.0339164	-0.076511	-0.756006	0.66935	1	oligodendrocytes_04
TPD52	-0.00729589	0.0679437	-0.0825354	-0.190055	0.669439	1	oligodendrocytes_04
NUP98	0.00774115	0.0241641	-0.00868179	0.923853	0.670881	1	oligodendrocytes_04
SYTL2	0.0167252	0.0547253	-0.0212749	0.86265	0.67096	1	oligodendrocytes_04
BCL2L1	-0.0229176	0.0549371	-0.100772	-0.576942	0.671147	1	oligodendrocytes_04
MAP4K4	0.0358418	0.13641	-0.0647267	0.698516	0.671402	1	oligodendrocytes_04
ZRANB2	0.0441678	0.138165	-0.0498296	0.920953	0.672381	1	oligodendrocytes_04
APIP	-0.0167973	0.0573421	-0.0909367	-0.444056	0.6728	1	oligodendrocytes_04
RICTOR	-0.0209819	0.0401829	-0.0821467	-0.672343	0.673078	1	oligodendrocytes_04
POU2F1	-0.0311668	0.0507514	-0.113085	-0.745693	0.67333	1	oligodendrocytes_04
UBE2D3	0.0243061	0.113947	-0.0653348	0.531444	0.673805	1	oligodendrocytes_04
TUBGCP3	0.0129555	0.0408551	-0.0149441	0.910133	0.673954	1	oligodendrocytes_04
ATR	-0.0106719	0.0401444	-0.0614882	-0.411611	0.674404	1	oligodendrocytes_04
GOLGA4	0.0297514	0.0944459	-0.0349432	0.901337	0.674569	1	oligodendrocytes_04
ROCK1	-0.0155321	0.0306474	-0.0617115	-0.659218	0.675046	1	oligodendrocytes_04
SMC6	-0.0055389	0.0522019	-0.0632797	-0.188013	0.676013	1	oligodendrocytes_04
TMEM59	0.0297846	0.0927673	-0.0331982	0.926868	0.676854	1	oligodendrocytes_04
AP2B1	-0.0192823	0.0468644	-0.085429	-0.571346	0.677211	1	oligodendrocytes_04
SAMD12	-0.0371285	0.0492513	-0.123508	-0.842449	0.677847	1	oligodendrocytes_04
ANKRD13C	-0.00140452	0.0341974	-0.0370064	-0.0773219	0.67793	1	oligodendrocytes_04
WDR26	-0.0112696	0.0362599	-0.058799	-0.464721	0.678929	1	oligodendrocytes_04
WIPF1	-0.0116541	0.0588083	-0.0821164	-0.324167	0.679208	1	oligodendrocytes_04
AK3	0.0452575	0.144163	-0.0536481	0.896846	0.679243	1	oligodendrocytes_04
LRIG1	-0.0325457	0.0444947	-0.109586	-0.827986	0.679928	1	oligodendrocytes_04
ITM2B	-0.0298393	0.0439572	-0.103636	-0.792503	0.67994	1	oligodendrocytes_04
ATP2A2	0.022401	0.132897	-0.0880951	0.397345	0.680231	1	oligodendrocytes_04
LCOR	-0.0297921	0.0432692	-0.102853	-0.799211	0.681912	1	oligodendrocytes_04
SEPTIN2	-0.0203758	0.0584506	-0.0992022	-0.50663	0.682231	1	oligodendrocytes_04
ZNF397	-0.0428741	0.0599644	-0.145713	-0.817123	0.683866	1	oligodendrocytes_04
ST3GAL5	0.0604093	0.240967	-0.120149	0.655744	0.68418	1	oligodendrocytes_04
LRRC8B	-0.0231876	0.128231	-0.174606	-0.30014	0.684259	1	oligodendrocytes_04
PAIP2	0.00486757	0.0169124	-0.00717725	0.792063	0.684919	1	oligodendrocytes_04
ZNF652	0.0348846	0.265462	-0.195693	0.296527	0.685277	1	oligodendrocytes_04
SLC4A8	0.00273051	0.223692	-0.218231	0.02422	0.68578	1	oligodendrocytes_04
NBAS	-0.0321416	0.0477717	-0.112055	-0.788309	0.686367	1	oligodendrocytes_04
MAPK14	0.012899	0.0553815	-0.0295836	0.595103	0.686739	1	oligodendrocytes_04
HMGB1	-0.0400519	0.0567109	-0.136815	-0.811265	0.686827	1	oligodendrocytes_04
CEP164	-0.0132233	0.037654	-0.0641006	-0.509406	0.687123	1	oligodendrocytes_04
NDUFS1	-0.00599351	0.0263625	-0.0383495	-0.363057	0.68728	1	oligodendrocytes_04
CDYL	0.0195835	0.0702519	-0.0310848	0.757534	0.688331	1	oligodendrocytes_04
OSBPL9	-0.0330868	0.0652783	-0.131452	-0.659267	0.688606	1	oligodendrocytes_04
TMEM50B	0.0286169	0.0971208	-0.0398871	0.818756	0.688741	1	oligodendrocytes_04
SPEN	-0.0197561	0.0388497	-0.0783618	-0.660706	0.688896	1	oligodendrocytes_04
PI4KA	-0.0266692	0.0480417	-0.10138	-0.699639	0.688921	1	oligodendrocytes_04
DENND5B	-0.0075704	0.0426056	-0.0577464	-0.295714	0.688964	1	oligodendrocytes_04
FAM169A	-0.0151914	0.0525109	-0.0828936	-0.439786	0.689027	1	oligodendrocytes_04
GNAI1	0.041328	0.157449	-0.0747931	0.69756	0.68928	1	oligodendrocytes_04
CEP170	0.0190563	0.0891698	-0.0510573	0.532702	0.690445	1	oligodendrocytes_04
ZFR	-0.00842978	0.0215123	-0.0383719	-0.5518	0.690654	1	oligodendrocytes_04
ITPK1	-0.0443752	0.0541941	-0.142944	-0.882362	0.691092	1	oligodendrocytes_04
MARCKSL1	0.0519896	0.17872	-0.0747409	0.804051	0.691523	1	oligodendrocytes_04
CYB5R4	-0.0209312	0.0462055	-0.0880679	-0.611057	0.692054	1	oligodendrocytes_04
GRIA4	-0.00602611	0.0373709	-0.0494231	-0.272161	0.692212	1	oligodendrocytes_04
IGSF11	-0.0258867	0.0827799	-0.134553	-0.466905	0.692509	1	oligodendrocytes_04
KMT2E	0.0408608	0.13771	-0.0559887	0.826909	0.693079	1	oligodendrocytes_04
SEMA3B	-0.0432662	0.0890563	-0.175589	-0.64086	0.693479	1	oligodendrocytes_04
UBA6	0.0282555	0.0912633	-0.0347523	0.878936	0.693801	1	oligodendrocytes_04
TAB2	0.00941674	0.033969	-0.0151355	0.751721	0.693951	1	oligodendrocytes_04
RNF157	0.00917627	0.048805	-0.0304524	0.453842	0.694227	1	oligodendrocytes_04
TRPC1	-0.0386001	0.0697365	-0.146937	-0.698331	0.695878	1	oligodendrocytes_04
RASSF8	0.0198821	0.0743172	-0.0345529	0.715867	0.696151	1	oligodendrocytes_04
STAM	0.0147891	0.05771	-0.0281318	0.675338	0.696202	1	oligodendrocytes_04
KAZN	-0.0572478	0.100786	-0.215282	-0.709996	0.696798	1	oligodendrocytes_04
RASSF4	-0.0504266	0.0966134	-0.197467	-0.672159	0.697226	1	oligodendrocytes_04
ABCA2	0.0147975	0.135369	-0.105774	0.240542	0.697645	1	oligodendrocytes_04
AGPAT4	-0.0419349	0.197917	-0.281787	-0.342674	0.698072	1	oligodendrocytes_04
MRPS28	0.0119584	0.103035	-0.0791179	0.257345	0.698235	1	oligodendrocytes_04
INF2	0.0437828	0.141651	-0.0540851	0.876821	0.70033	1	oligodendrocytes_04
KIF5B	0.0166143	0.053282	-0.0200534	0.88807	0.700608	1	oligodendrocytes_04
PCBP2	-0.000449418	0.0293004	-0.0301993	-0.0296083	0.702015	1	oligodendrocytes_04
PNISR	-0.0479718	0.166138	-0.262081	-0.439135	0.702248	1	oligodendrocytes_04
WASHC4	0.0371895	0.120211	-0.0458319	0.877968	0.70233	1	oligodendrocytes_04
MRTFA	0.00517023	0.0424831	-0.0321426	0.271581	0.703024	1	oligodendrocytes_04
HNRNPR	-0.0177664	0.0345088	-0.0700416	-0.666118	0.704019	1	oligodendrocytes_04
NFKBIZ	0.00235244	0.0110331	-0.00632827	0.531143	0.704548	1	oligodendrocytes_04
GOLGB1	0.00105405	0.0325234	-0.0304153	0.0656479	0.705435	1	oligodendrocytes_04
ANKRD26	-0.0128173	0.0232525	-0.0488872	-0.696469	0.705537	1	oligodendrocytes_04
SAFB	0.0188321	0.0701236	-0.0324595	0.719616	0.705644	1	oligodendrocytes_04
NDFIP2	-0.0389901	0.0590932	-0.137074	-0.779126	0.706334	1	oligodendrocytes_04
NPHP3	0.00188821	0.0874043	-0.0836279	0.0432765	0.707178	1	oligodendrocytes_04
CSAD	-0.00177091	0.0239409	-0.0274827	-0.134994	0.707429	1	oligodendrocytes_04
HNRNPK	0.0194677	0.112705	-0.0737697	0.409234	0.707731	1	oligodendrocytes_04
TMBIM6	0.0300543	0.149268	-0.0891596	0.494114	0.707872	1	oligodendrocytes_04
ELOVL7	-0.0139822	0.0470742	-0.0750386	-0.448841	0.708108	1	oligodendrocytes_04
IQSEC1	0.0344025	0.11746	-0.0486549	0.811819	0.708319	1	oligodendrocytes_04
RDX	0.0305025	0.128553	-0.0675478	0.609726	0.708518	1	oligodendrocytes_04
MARCHF1	-0.0433132	0.0808852	-0.167512	-0.683521	0.708891	1	oligodendrocytes_04
FRMD4B	-0.0366697	0.0887234	-0.162063	-0.573168	0.708963	1	oligodendrocytes_04
FAM222B	0.00828465	0.0348824	-0.0183131	0.610489	0.709055	1	oligodendrocytes_04
VPS13C	0.0141886	0.111723	-0.0833458	0.285121	0.709504	1	oligodendrocytes_04
LUC7L3	-0.0655824	0.097	-0.228165	-0.790609	0.709624	1	oligodendrocytes_04
CNTNAP4	-0.0503332	0.128929	-0.229595	-0.550319	0.709871	1	oligodendrocytes_04
C1GALT1	-0.0484693	0.0678529	-0.164791	-0.816681	0.710869	1	oligodendrocytes_04
FBN1	0.033644	0.109494	-0.042206	0.869361	0.711035	1	oligodendrocytes_04
KIF21A	0.0226764	0.0875004	-0.0421476	0.685625	0.711194	1	oligodendrocytes_04
HDHD2	-0.00799994	0.0642003	-0.0802001	-0.217168	0.711693	1	oligodendrocytes_04
LRP1B	0.10472	0.363601	-0.154162	0.792821	0.711968	1	oligodendrocytes_04
FBXW4	0.0044679	0.0402967	-0.0313609	0.24441	0.712324	1	oligodendrocytes_04
TPPP	-0.0101472	0.0620458	-0.0823403	-0.275486	0.713091	1	oligodendrocytes_04
MIB1	-0.0284175	0.1154	-0.172235	-0.387278	0.714214	1	oligodendrocytes_04
UBL3	0.0283799	0.107994	-0.0512346	0.698662	0.714929	1	oligodendrocytes_04
ZMYND11	0.0160151	0.0710654	-0.0390352	0.570189	0.715045	1	oligodendrocytes_04
NFIX	-0.0422124	0.0699267	-0.154352	-0.737787	0.716189	1	oligodendrocytes_04
SOS1	-0.0252714	0.0576444	-0.108187	-0.597366	0.716251	1	oligodendrocytes_04
TMEM117	0.0340051	0.117015	-0.0490046	0.802904	0.716624	1	oligodendrocytes_04
PUM2	0.00311665	0.06637	-0.0601367	0.0965725	0.716883	1	oligodendrocytes_04
ANKRD12	0.0439238	0.147289	-0.0594417	0.83286	0.717416	1	oligodendrocytes_04
GREB1L	-0.0321481	0.0551813	-0.119477	-0.72151	0.71768	1	oligodendrocytes_04
RAB30	-0.0300832	0.0757492	-0.135916	-0.557126	0.718142	1	oligodendrocytes_04
RSF1	0.0199826	0.0664247	-0.0264595	0.843311	0.718505	1	oligodendrocytes_04
KMT2C	-0.030459	0.0474632	-0.108381	-0.766131	0.718995	1	oligodendrocytes_04
MAST3	-0.0198359	0.0745048	-0.114177	-0.412098	0.719812	1	oligodendrocytes_04
PTEN	0.00508243	0.0481002	-0.0379354	0.231564	0.719836	1	oligodendrocytes_04
ZDHHC21	0.00749716	0.0896063	-0.074612	0.178959	0.720245	1	oligodendrocytes_04
ZFYVE16	-0.0879967	0.174424	-0.350418	-0.657227	0.721307	1	oligodendrocytes_04
S100PBP	-0.0183266	0.0479409	-0.0845941	-0.542039	0.721341	1	oligodendrocytes_04
CEP97	-0.00284743	0.0864503	-0.0921452	-0.0624972	0.722914	1	oligodendrocytes_04
MTMR7	-0.0161954	0.0837625	-0.116153	-0.317558	0.724553	1	oligodendrocytes_04
RALGDS	0.0215006	0.0817012	-0.0386999	0.700002	0.724763	1	oligodendrocytes_04
SNX6	0.00747286	0.0246056	-0.00965987	0.854887	0.725066	1	oligodendrocytes_04
MICU3	0.0298801	0.123657	-0.0638965	0.624504	0.725851	1	oligodendrocytes_04
MBD5	0.00221699	0.0988598	-0.0944258	0.0449617	0.726277	1	oligodendrocytes_04
ZNF33A	-0.00913867	0.0728204	-0.0910977	-0.218542	0.726287	1	oligodendrocytes_04
RNF220	-0.0142239	0.10457	-0.133018	-0.234677	0.727308	1	oligodendrocytes_04
TPM4	0.0172357	0.0794187	-0.0449473	0.543258	0.728104	1	oligodendrocytes_04
KANSL1L	-0.00706321	0.0763545	-0.0904809	-0.165956	0.728109	1	oligodendrocytes_04
TRPM7	0.00969778	0.0597387	-0.0403432	0.379835	0.728953	1	oligodendrocytes_04
NUFIP2	0.0432243	0.147043	-0.0605948	0.816016	0.730026	1	oligodendrocytes_04
APPL1	-0.00442663	0.0368988	-0.045752	-0.209944	0.730111	1	oligodendrocytes_04
NIPA1	0.0105945	0.036049	-0.01486	0.815761	0.731132	1	oligodendrocytes_04
FERMT2	0.0152245	0.050663	-0.020214	0.842006	0.731201	1	oligodendrocytes_04
NFIC	-0.0305469	0.0637794	-0.124873	-0.634721	0.732335	1	oligodendrocytes_04
RAB11FIP4	0.0292687	0.10611	-0.0475729	0.746544	0.732393	1	oligodendrocytes_04
RALGAPA1	-0.00473678	0.0855359	-0.0950094	-0.102843	0.733059	1	oligodendrocytes_04
KDM4C	0.00855093	0.0708476	-0.0537458	0.269027	0.733527	1	oligodendrocytes_04
ADCY5	-0.0139932	0.10932	-0.137307	-0.22241	0.733636	1	oligodendrocytes_04
PAFAH1B1	-0.0253525	0.043993	-0.0946979	-0.716556	0.733667	1	oligodendrocytes_04
IGF2R	-0.00799308	0.0357568	-0.0517429	-0.358084	0.733829	1	oligodendrocytes_04
PSD3	-0.057896	0.090564	-0.206356	-0.764341	0.734474	1	oligodendrocytes_04
LARP4B	-0.0255781	0.0428519	-0.0940082	-0.732605	0.734757	1	oligodendrocytes_04
ZMYM4	-0.0113487	0.0700217	-0.0927191	-0.273356	0.736749	1	oligodendrocytes_04
AHCYL2	0.00155589	0.0602244	-0.0571127	0.0519782	0.737345	1	oligodendrocytes_04
TRA2B	0.0200619	0.0710303	-0.0309065	0.771469	0.737541	1	oligodendrocytes_04
LPAR1	-0.0424484	0.0693879	-0.154285	-0.743921	0.738418	1	oligodendrocytes_04
VGLL4	0.00497759	0.0379739	-0.0280188	0.295666	0.739503	1	oligodendrocytes_04
NFE2L2	0.0242279	0.089801	-0.0413451	0.724167	0.73982	1	oligodendrocytes_04
GAB2	0.0451471	0.173308	-0.083014	0.690434	0.740694	1	oligodendrocytes_04
BTRC	-0.0287066	0.0462973	-0.10371	-0.750147	0.740883	1	oligodendrocytes_04
RAB40B	-0.00315848	0.0713051	-0.0776221	-0.0831346	0.740967	1	oligodendrocytes_04
KNOP1	0.00542318	0.0461387	-0.0352924	0.261061	0.740979	1	oligodendrocytes_04
PELI2	-0.00667126	0.083793	-0.0971355	-0.144537	0.742165	1	oligodendrocytes_04
PPP3CA	-0.0225225	0.110027	-0.155072	-0.333034	0.742543	1	oligodendrocytes_04
HNRNPM	0.0207036	0.0723827	-0.0309754	0.785199	0.742758	1	oligodendrocytes_04
ETNK1	0.0363106	0.126025	-0.0534043	0.793262	0.743695	1	oligodendrocytes_04
ERBB3	-0.0295917	0.0545184	-0.113702	-0.689556	0.744113	1	oligodendrocytes_04
PFKFB3	-0.0273057	0.0607732	-0.115385	-0.607617	0.744276	1	oligodendrocytes_04
ATP10B	-0.03223	0.076498	-0.140958	-0.580988	0.744483	1	oligodendrocytes_04
EHMT1	-0.00655845	0.0819952	-0.0951121	-0.145159	0.744854	1	oligodendrocytes_04
MBTPS1	0.0281639	0.0980632	-0.0417354	0.78971	0.74507	1	oligodendrocytes_04
MAG	0.0452311	0.190823	-0.100361	0.608904	0.745252	1	oligodendrocytes_04
CTTNBP2	-0.023163	0.0427976	-0.0891236	-0.688268	0.745648	1	oligodendrocytes_04
RYK	-0.0252972	0.0394458	-0.0900402	-0.765822	0.745725	1	oligodendrocytes_04
LTN1	-0.00308124	0.0688204	-0.0749829	-0.0839915	0.745926	1	oligodendrocytes_04
FTH1	0.0630717	0.240717	-0.114574	0.695871	0.747196	1	oligodendrocytes_04
PREX2	-0.0272526	0.120943	-0.175448	-0.36043	0.747203	1	oligodendrocytes_04
MTMR10	0.0262069	0.0977838	-0.04537	0.717613	0.747939	1	oligodendrocytes_04
CERCAM	-0.0446477	0.126961	-0.216256	-0.509928	0.747946	1	oligodendrocytes_04
ZDHHC20	-0.0773079	0.121985	-0.276601	-0.760292	0.748212	1	oligodendrocytes_04
CDKAL1	-0.0040782	0.0880082	-0.0961646	-0.0868001	0.748903	1	oligodendrocytes_04
MLLT3	-0.0353677	0.0614321	-0.132168	-0.716111	0.749066	1	oligodendrocytes_04
TUBB4A	-0.0485374	0.155796	-0.252871	-0.46557	0.749542	1	oligodendrocytes_04
UBE3A	0.0194032	0.0674793	-0.0286728	0.791032	0.749831	1	oligodendrocytes_04
SLC25A26	-0.0231513	0.0431026	-0.0894051	-0.684876	0.750859	1	oligodendrocytes_04
MTHFD2L	-0.0305122	0.0507296	-0.111754	-0.736109	0.75115	1	oligodendrocytes_04
MAP7D1	-0.0112252	0.0509665	-0.0734169	-0.353762	0.751367	1	oligodendrocytes_04
TTC7A	0.00476748	0.0616151	-0.0520801	0.164371	0.751399	1	oligodendrocytes_04
XRN1	0.0218983	0.0837144	-0.0399178	0.694315	0.752222	1	oligodendrocytes_04
STAT2	0.0184316	0.0727421	-0.0358789	0.665161	0.752332	1	oligodendrocytes_04
FKTN	0.00989039	0.0812022	-0.0614215	0.271832	0.752938	1	oligodendrocytes_04
FAM53B	0.030168	0.111675	-0.0513394	0.725433	0.753173	1	oligodendrocytes_04
SPTLC2	-0.0290036	0.0472885	-0.105296	-0.745109	0.754363	1	oligodendrocytes_04
SSBP1	-0.0229518	0.0418119	-0.0877154	-0.694597	0.754637	1	oligodendrocytes_04
TRAPPC9	-0.0140687	0.0959642	-0.124102	-0.2506	0.754773	1	oligodendrocytes_04
ACBD6	-0.0293054	0.0466206	-0.105231	-0.756493	0.755107	1	oligodendrocytes_04
CNTRL	0.00388755	0.0201719	-0.0123967	0.467903	0.755799	1	oligodendrocytes_04
PPWD1	0.0286259	0.119154	-0.0619026	0.619759	0.755885	1	oligodendrocytes_04
ZNF280D	-0.02145	0.106726	-0.149626	-0.327997	0.756143	1	oligodendrocytes_04
MAP3K4	-0.00913827	0.0398314	-0.058108	-0.36575	0.756248	1	oligodendrocytes_04
UBR1	0.00111395	0.0387864	-0.0365585	0.0579547	0.756411	1	oligodendrocytes_04
SLC25A46	-0.0243981	0.0527435	-0.10154	-0.619891	0.756646	1	oligodendrocytes_04
ZFP14	0.00926555	0.0336974	-0.0151663	0.743298	0.756745	1	oligodendrocytes_04
CXADR	-0.003425	0.11355	-0.1204	-0.0573874	0.756935	1	oligodendrocytes_04
URI1	0.0185155	0.0950567	-0.0580258	0.474119	0.757218	1	oligodendrocytes_04
MIER1	0.00887967	0.0361852	-0.0184259	0.637373	0.757413	1	oligodendrocytes_04
R3HDM2	0.0192624	0.0912816	-0.0527568	0.524215	0.757495	1	oligodendrocytes_04
FGFR1OP2	0.0236852	0.0854245	-0.0380541	0.751907	0.758064	1	oligodendrocytes_04
ZDHHC9	-0.0254021	0.0862882	-0.137092	-0.445762	0.758678	1	oligodendrocytes_04
PLEKHA1	0.0314583	0.115713	-0.0527959	0.7318	0.759802	1	oligodendrocytes_04
SLC30A9	-0.00466759	0.0324831	-0.0418183	-0.246248	0.759961	1	oligodendrocytes_04
FBXL17	-0.0207389	0.0625533	-0.104031	-0.488011	0.760052	1	oligodendrocytes_04
PIEZO2	0.0582019	0.236668	-0.120264	0.639189	0.760148	1	oligodendrocytes_04
AIG1	-0.0158778	0.103225	-0.134981	-0.261286	0.761488	1	oligodendrocytes_04
PARD3B	-0.0119487	0.126557	-0.150454	-0.169083	0.761806	1	oligodendrocytes_04
CNOT4	-0.0120284	0.0532604	-0.0773173	-0.361092	0.762426	1	oligodendrocytes_04
ZBTB38	-0.0179983	0.0336774	-0.069674	-0.682643	0.762522	1	oligodendrocytes_04
FGD4	0.00196398	0.0817863	-0.0778584	0.0482236	0.763293	1	oligodendrocytes_04
CLDN11	0.0598126	0.259461	-0.139836	0.587185	0.76333	1	oligodendrocytes_04
REPS1	0.0151515	0.0531176	-0.0228145	0.782184	0.763398	1	oligodendrocytes_04
SH3PXD2A	-0.0449354	0.0830051	-0.172876	-0.68838	0.763502	1	oligodendrocytes_04
RUFY2	-0.0021284	0.0642926	-0.0685493	-0.0628051	0.763693	1	oligodendrocytes_04
FIP1L1	-0.0226482	0.0414439	-0.0867403	-0.692592	0.763709	1	oligodendrocytes_04
SNX9	-0.0210717	0.0371822	-0.0793255	-0.708961	0.763976	1	oligodendrocytes_04
CERS4	-0.0159273	0.0492097	-0.0810643	-0.47925	0.764005	1	oligodendrocytes_04
TMEM181	0.0209655	0.0739433	-0.0320122	0.77564	0.764182	1	oligodendrocytes_04
TBCD	-0.0188637	0.111307	-0.149034	-0.284028	0.765801	1	oligodendrocytes_04
SBF2	0.0285627	0.106865	-0.0497393	0.714949	0.765903	1	oligodendrocytes_04
RSBN1L	0.0111368	0.0724295	-0.0501558	0.356124	0.766226	1	oligodendrocytes_04
SLC20A2	0.0179114	0.0755525	-0.0397296	0.609041	0.766325	1	oligodendrocytes_04
NRF1	-0.0166799	0.072188	-0.105548	-0.367872	0.766364	1	oligodendrocytes_04
SMARCAD1	0.0125948	0.0501653	-0.0249757	0.657042	0.766768	1	oligodendrocytes_04
CTBP2	-0.0322409	0.0714026	-0.135884	-0.609696	0.768153	1	oligodendrocytes_04
SETX	0.0009667	0.0519457	-0.0500123	0.0371662	0.768456	1	oligodendrocytes_04
OGT	0.0225125	0.0865415	-0.0415165	0.689121	0.768702	1	oligodendrocytes_04
WHRN	-0.0266401	0.0657823	-0.119063	-0.564946	0.768945	1	oligodendrocytes_04
USP22	-0.0284695	0.0659815	-0.122921	-0.590774	0.76938	1	oligodendrocytes_04
HP1BP3	0.0592837	0.272058	-0.153491	0.54609	0.769428	1	oligodendrocytes_04
EYA3	-0.0101216	0.0252548	-0.0454981	-0.56077	0.769942	1	oligodendrocytes_04
PJA2	-0.0364421	0.057563	-0.130447	-0.759801	0.769991	1	oligodendrocytes_04
RBM26	0.00373081	0.0882595	-0.0807979	0.0865062	0.770113	1	oligodendrocytes_04
CCDC7	-0.0205743	0.117783	-0.158932	-0.291454	0.77037	1	oligodendrocytes_04
AKAP10	0.000221405	0.0188775	-0.0184347	0.0232602	0.770424	1	oligodendrocytes_04
ANKHD1	-0.00693431	0.0408952	-0.0547638	-0.284155	0.770447	1	oligodendrocytes_04
RHOBTB3	0.0185056	0.096154	-0.0591429	0.467108	0.770485	1	oligodendrocytes_04
PPP4R3B	-0.0166037	0.0336927	-0.0669002	-0.647018	0.770944	1	oligodendrocytes_04
ESRRG	0.0541728	0.297367	-0.189022	0.436592	0.771537	1	oligodendrocytes_04
PWWP3A	-0.0194149	0.073918	-0.112748	-0.407708	0.771696	1	oligodendrocytes_04
DCAF17	0.0221206	0.0815744	-0.0373331	0.729234	0.772438	1	oligodendrocytes_04
PAPOLA	0.0624566	0.285565	-0.160652	0.54867	0.772568	1	oligodendrocytes_04
CALD1	-0.00794525	0.0815693	-0.0974598	-0.173965	0.77338	1	oligodendrocytes_04
SCAF11	-0.0186849	0.0368137	-0.0741834	-0.659867	0.773453	1	oligodendrocytes_04
PPP1R12B	-0.026019	0.0880056	-0.140044	-0.44724	0.773741	1	oligodendrocytes_04
NCKAP1	0.014234	0.0525771	-0.0241091	0.727592	0.773797	1	oligodendrocytes_04
TNNI3K	-0.029158	0.0975089	-0.155825	-0.451173	0.773986	1	oligodendrocytes_04
SLC25A27	-0.0304108	0.0639795	-0.124801	-0.631464	0.774411	1	oligodendrocytes_04
CDK13	-0.0141958	0.0587478	-0.0871394	-0.381434	0.774418	1	oligodendrocytes_04
CDK5RAP2	-0.0255807	0.0480999	-0.0992613	-0.680467	0.77462	1	oligodendrocytes_04
SLK	-0.00532671	0.0278911	-0.0385445	-0.314294	0.77477	1	oligodendrocytes_04
SLC11A2	0.0100059	0.0495286	-0.0295168	0.4962	0.774964	1	oligodendrocytes_04
DNAJC1	0.023166	0.0857282	-0.0393961	0.725752	0.775099	1	oligodendrocytes_04
YY1AP1	0.00733055	0.0267073	-0.0120462	0.741488	0.775406	1	oligodendrocytes_04
DOCK3	0.0226916	0.145114	-0.099731	0.363289	0.775432	1	oligodendrocytes_04
CCDC92	-0.00629684	0.0216661	-0.0342597	-0.441355	0.775587	1	oligodendrocytes_04
BAZ1B	-0.00743648	0.0198381	-0.0347111	-0.534388	0.775939	1	oligodendrocytes_04
MPP2	-0.0090755	0.0561859	-0.0743369	-0.27256	0.776021	1	oligodendrocytes_04
NDRG1	-0.0430382	0.14664	-0.232716	-0.444718	0.776729	1	oligodendrocytes_04
PTPRS	0.00895622	0.103847	-0.0859346	0.18499	0.777524	1	oligodendrocytes_04
PIGN	0.0188808	0.0876412	-0.0498796	0.538182	0.777687	1	oligodendrocytes_04
NAPEPLD	0.0252419	0.110415	-0.0599316	0.580853	0.779565	1	oligodendrocytes_04
CWF19L2	-0.0179122	0.0387847	-0.074609	-0.619209	0.78011	1	oligodendrocytes_04
GATM	0.00308758	0.087631	-0.0814558	0.0715792	0.780356	1	oligodendrocytes_04
KRIT1	-0.00174936	0.0421683	-0.045667	-0.0780708	0.780482	1	oligodendrocytes_04
LIMCH1	0.0240087	0.10294	-0.0549225	0.596168	0.780503	1	oligodendrocytes_04
ZHX2	-0.0360067	0.0846184	-0.156632	-0.58505	0.780602	1	oligodendrocytes_04
SGMS1	-0.000389504	0.131315	-0.132094	-0.0057964	0.78081	1	oligodendrocytes_04
CAB39L	0.000463883	0.0231901	-0.0222623	0.0400064	0.781509	1	oligodendrocytes_04
PKP4	0.041079	0.190142	-0.107984	0.540129	0.782232	1	oligodendrocytes_04
AGO2	-0.000345003	0.0394289	-0.0401189	-0.0170009	0.783663	1	oligodendrocytes_04
KCNJ10	0.0351857	0.139871	-0.0695	0.65876	0.784018	1	oligodendrocytes_04
CDH8	0.0113306	0.0446445	-0.0219832	0.666619	0.784786	1	oligodendrocytes_04
LAMP2	0.0360287	0.220187	-0.14813	0.383447	0.785276	1	oligodendrocytes_04
NCAM1	-0.0483228	0.136592	-0.233237	-0.512188	0.785894	1	oligodendrocytes_04
SH3GL3	-0.0227348	0.0691926	-0.114662	-0.484723	0.785919	1	oligodendrocytes_04
RAB11FIP2	0.00611924	0.0251836	-0.0129451	0.629106	0.786732	1	oligodendrocytes_04
PRRG1	0.0189757	0.106434	-0.0684823	0.425251	0.787654	1	oligodendrocytes_04
RNF217	0.00523036	0.098654	-0.0881933	0.109729	0.78775	1	oligodendrocytes_04
PDS5A	0.0156732	0.0631891	-0.0318427	0.646499	0.788865	1	oligodendrocytes_04
FAM126A	-0.0276728	0.0515635	-0.106909	-0.684506	0.788942	1	oligodendrocytes_04
PCMTD2	0.0271746	0.126433	-0.0720837	0.536592	0.78948	1	oligodendrocytes_04
BTD	0.0399479	0.186459	-0.106563	0.534407	0.78979	1	oligodendrocytes_04
MCCC1	-0.0145865	0.0401805	-0.0693534	-0.522011	0.790109	1	oligodendrocytes_04
UBA2	0.00658598	0.02733	-0.0141581	0.622264	0.79035	1	oligodendrocytes_04
MATN2	0.00251278	0.129281	-0.124255	0.0388502	0.7904	1	oligodendrocytes_04
NEK9	-0.011207	0.0349115	-0.0573256	-0.476281	0.791076	1	oligodendrocytes_04
AGO3	-0.0238876	0.0624864	-0.110262	-0.542048	0.791369	1	oligodendrocytes_04
KIAA0930	-0.0285432	0.0504411	-0.107527	-0.708288	0.792937	1	oligodendrocytes_04
GDAP1	-0.0397041	0.0799042	-0.159312	-0.650612	0.793331	1	oligodendrocytes_04
MAP4	0.0116436	0.0778628	-0.0545756	0.344629	0.793424	1	oligodendrocytes_04
KTN1	0.0240782	0.0946209	-0.0464646	0.668989	0.794934	1	oligodendrocytes_04
SENP6	-0.00549743	0.0719477	-0.0829426	-0.139128	0.794975	1	oligodendrocytes_04
KLC1	0.0100585	0.0451706	-0.0250537	0.561463	0.795174	1	oligodendrocytes_04
GSK3B	-0.00510758	0.0459117	-0.0561269	-0.196213	0.795456	1	oligodendrocytes_04
SNX27	-0.0170008	0.0372065	-0.0712081	-0.614696	0.796089	1	oligodendrocytes_04
ELF2	0.0295853	0.134163	-0.074992	0.554481	0.796134	1	oligodendrocytes_04
B3GAT1	-0.0308565	0.0707265	-0.132439	-0.595352	0.79678	1	oligodendrocytes_04
JAM3	-0.0343146	0.0771213	-0.14575	-0.603534	0.798391	1	oligodendrocytes_04
CEP85L	0.0175054	0.0801974	-0.0451866	0.547279	0.798583	1	oligodendrocytes_04
ZIC1	-0.00256275	0.0419061	-0.0470316	-0.112953	0.799059	1	oligodendrocytes_04
SOS2	-0.00256908	0.0224546	-0.0275927	-0.201221	0.799487	1	oligodendrocytes_04
SRGAP3	-0.0322287	0.0699678	-0.134425	-0.618094	0.7999	1	oligodendrocytes_04
PAQR8	-0.0066667	0.108317	-0.12165	-0.113638	0.800387	1	oligodendrocytes_04
AKAP11	-0.0145469	0.0547081	-0.0838018	-0.411687	0.800773	1	oligodendrocytes_04
PGBD5	-0.00469165	0.0753253	-0.0847086	-0.114919	0.801297	1	oligodendrocytes_04
SH3TC2	-0.0289859	0.0574001	-0.115372	-0.657645	0.80156	1	oligodendrocytes_04
EMC10	0.0202422	0.170247	-0.129763	0.264484	0.801846	1	oligodendrocytes_04
MTMR3	0.00879906	0.0524575	-0.0348594	0.395018	0.801987	1	oligodendrocytes_04
LRRC1	-0.0548835	0.116524	-0.226291	-0.627565	0.802	1	oligodendrocytes_04
LIFR	-0.0536101	0.116972	-0.224193	-0.615971	0.802414	1	oligodendrocytes_04
RBBP6	0.00190323	0.0130842	-0.00927774	0.333626	0.803298	1	oligodendrocytes_04
TENT2	0.00114726	0.0868781	-0.0845836	0.0262284	0.803927	1	oligodendrocytes_04
TRPM6	0.0175251	0.111494	-0.0764434	0.365532	0.804086	1	oligodendrocytes_04
HTRA1	0.0235161	0.184457	-0.137425	0.286384	0.804873	1	oligodendrocytes_04
RAB3IP	0.0272918	0.139314	-0.0847305	0.477503	0.805285	1	oligodendrocytes_04
MSL2	0.000117229	0.0443543	-0.0441199	0.00519392	0.805452	1	oligodendrocytes_04
DIP2A	0.0295145	0.119386	-0.060357	0.643667	0.805648	1	oligodendrocytes_04
HNRNPU	0.00228221	0.0688861	-0.0643216	0.0671591	0.806022	1	oligodendrocytes_04
SLC39A11	0.126556	0.635292	-0.38218	0.487572	0.806207	1	oligodendrocytes_04
CASD1	-0.0261033	0.0575287	-0.109735	-0.611745	0.806976	1	oligodendrocytes_04
EMC2	0.0019853	0.100159	-0.096188	0.0396352	0.806994	1	oligodendrocytes_04
TRAPPC8	0.00276714	0.0286729	-0.0231386	0.209355	0.807067	1	oligodendrocytes_04
MKLN1	0.00916285	0.13788	-0.119554	0.139522	0.8073	1	oligodendrocytes_04
PEAK1	0.0417945	0.178792	-0.0952031	0.597935	0.807328	1	oligodendrocytes_04
PHF20L1	0.0168781	0.0787895	-0.0450334	0.534317	0.808688	1	oligodendrocytes_04
TBC1D22A	-0.0320996	0.0680957	-0.132295	-0.627914	0.809557	1	oligodendrocytes_04
FRS2	-0.00507186	0.0488244	-0.0589681	-0.184441	0.809801	1	oligodendrocytes_04
ANKS6	0.00974875	0.0886207	-0.0691232	0.242256	0.810195	1	oligodendrocytes_04
DUSP16	-0.0374948	0.0719071	-0.146897	-0.671729	0.810953	1	oligodendrocytes_04
FAR1	-0.0113969	0.130652	-0.153446	-0.157253	0.811516	1	oligodendrocytes_04
FBXO11	-0.0190338	0.0452196	-0.0832872	-0.5806	0.812228	1	oligodendrocytes_04
PAFAH1B2	0.00246071	0.0282639	-0.0233425	0.186911	0.812626	1	oligodendrocytes_04
GALNT15	0.0388499	0.165369	-0.0876697	0.601838	0.813176	1	oligodendrocytes_04
C11orf49	-0.0183566	0.0581995	-0.0949127	-0.469958	0.813588	1	oligodendrocytes_04
CDC73	-0.00500775	0.0630859	-0.0731014	-0.14414	0.813608	1	oligodendrocytes_04
TMEM165	-0.0225177	0.120517	-0.165552	-0.308555	0.814079	1	oligodendrocytes_04
DPH6	-0.0127493	0.13188	-0.157378	-0.172775	0.814169	1	oligodendrocytes_04
SOX2	-0.0185451	0.0724135	-0.109504	-0.399607	0.814393	1	oligodendrocytes_04
RNASEH2B	-0.000902493	0.0568074	-0.0586124	-0.0306508	0.814438	1	oligodendrocytes_04
MRPS31	0.0234189	0.114695	-0.0678569	0.502874	0.814821	1	oligodendrocytes_04
KIAA1958	-0.0212711	0.0750628	-0.117605	-0.432772	0.814988	1	oligodendrocytes_04
SON	0.0204958	0.0821392	-0.0411476	0.651669	0.81501	1	oligodendrocytes_04
ILKAP	-0.0172543	0.0432883	-0.0777968	-0.558578	0.815042	1	oligodendrocytes_04
FUT8	-0.0261266	0.0776312	-0.129884	-0.493527	0.815472	1	oligodendrocytes_04
RANBP9	0.017089	0.0723085	-0.0381305	0.606558	0.816358	1	oligodendrocytes_04
PGAP1	-0.0302777	0.0987389	-0.159294	-0.459966	0.816687	1	oligodendrocytes_04
VPS50	-0.0147357	0.0432626	-0.072734	-0.497972	0.817157	1	oligodendrocytes_04
HECTD4	-0.000117267	0.0488956	-0.0491302	-0.00468934	0.817421	1	oligodendrocytes_04
TMEM106B	-0.0173994	0.0418223	-0.076621	-0.575839	0.817737	1	oligodendrocytes_04
NSD1	-0.0115772	0.0489596	-0.0721141	-0.374829	0.818134	1	oligodendrocytes_04
TLN2	-0.0313525	0.0868037	-0.149509	-0.520072	0.819349	1	oligodendrocytes_04
MICU1	-0.0124974	0.0649059	-0.0899007	-0.316453	0.819738	1	oligodendrocytes_04
HBP1	-0.0245827	0.0586421	-0.107807	-0.578928	0.820317	1	oligodendrocytes_04
BACE1	-0.0297589	0.0915306	-0.151048	-0.480885	0.820367	1	oligodendrocytes_04
METTL15	-0.0261784	0.0782193	-0.130576	-0.491473	0.820537	1	oligodendrocytes_04
MTUS1	-0.0298409	0.0740453	-0.133727	-0.562992	0.820805	1	oligodendrocytes_04
NCOA7	0.044796	0.228176	-0.138584	0.478778	0.821601	1	oligodendrocytes_04
PMS1	0.0138237	0.0718667	-0.0442192	0.466792	0.821708	1	oligodendrocytes_04
ARHGEF7	-0.0203104	0.0469979	-0.0876188	-0.591423	0.82213	1	oligodendrocytes_04
ICE1	0.0118083	0.0524187	-0.0288021	0.569899	0.822177	1	oligodendrocytes_04
PCCB	-0.000380161	0.0685699	-0.0693302	-0.0108064	0.822658	1	oligodendrocytes_04
ARIH2	0.0100552	0.0597674	-0.039657	0.39644	0.823439	1	oligodendrocytes_04
PLD5	0.0178594	0.242707	-0.206988	0.155678	0.824197	1	oligodendrocytes_04
XPO7	-0.01159	0.0396019	-0.0627818	-0.443741	0.824299	1	oligodendrocytes_04
IWS1	-0.0171067	0.06969	-0.103903	-0.386289	0.824757	1	oligodendrocytes_04
KCNJ2	-0.0330918	0.0721288	-0.138312	-0.616407	0.825351	1	oligodendrocytes_04
RGCC	-0.0228138	0.085402	-0.131029	-0.413195	0.826064	1	oligodendrocytes_04
ATRN	0.0117139	0.05588	-0.0324522	0.519828	0.826302	1	oligodendrocytes_04
ERBIN	0.0150725	0.271599	-0.241454	0.11516	0.826336	1	oligodendrocytes_04
SREBF2	-0.00545421	0.108603	-0.119512	-0.093725	0.826496	1	oligodendrocytes_04
PTAR1	-0.00814852	0.0356448	-0.0519419	-0.364686	0.827124	1	oligodendrocytes_04
ASPH	-0.0165977	0.0443839	-0.0775794	-0.533454	0.827138	1	oligodendrocytes_04
RHOBTB1	-0.0198931	0.0760423	-0.115828	-0.406417	0.827526	1	oligodendrocytes_04
CD164	0.00478858	0.0640081	-0.0544309	0.158486	0.827879	1	oligodendrocytes_04
WASHC5	0.0143867	0.0857131	-0.0569396	0.39533	0.828037	1	oligodendrocytes_04
PPP2R2C	-0.0127032	0.140006	-0.165412	-0.163041	0.828251	1	oligodendrocytes_04
CBFB	-0.00099592	0.0192297	-0.0212216	-0.0965094	0.828287	1	oligodendrocytes_04
TMOD2	0.0264331	0.118233	-0.0653672	0.564354	0.828743	1	oligodendrocytes_04
RAPGEF6	-0.0279498	0.074461	-0.130361	-0.534911	0.828845	1	oligodendrocytes_04
FNIP1	-0.02238	0.0597459	-0.104506	-0.534106	0.829031	1	oligodendrocytes_04
PHF21A	-0.0336029	0.0759636	-0.143169	-0.601101	0.829344	1	oligodendrocytes_04
NOL4L	-0.0117894	0.0432085	-0.0667873	-0.420141	0.830025	1	oligodendrocytes_04
SREBF1	-0.0221392	0.094594	-0.138872	-0.371719	0.830155	1	oligodendrocytes_04
JARID2	-0.010197	0.0413316	-0.0617255	-0.387856	0.830927	1	oligodendrocytes_04
KIDINS220	0.0100553	0.106263	-0.086152	0.204849	0.831211	1	oligodendrocytes_04
DENND6A	-0.00735993	0.0277304	-0.0424502	-0.411088	0.831449	1	oligodendrocytes_04
TFDP2	-0.0149357	0.069098	-0.0989694	-0.348353	0.831747	1	oligodendrocytes_04
ADSS2	-0.0285284	0.0625502	-0.119607	-0.613916	0.831811	1	oligodendrocytes_04
SMG7	0.00709259	0.0685723	-0.0543871	0.226111	0.832541	1	oligodendrocytes_04
HMBOX1	-0.0156277	0.0631176	-0.094373	-0.388972	0.832545	1	oligodendrocytes_04
PABPN1	0.00950033	0.0532923	-0.0342917	0.425199	0.832618	1	oligodendrocytes_04
CAMK2D	-0.0291847	0.0659444	-0.124314	-0.601298	0.834624	1	oligodendrocytes_04
PXK	-0.02434	0.0609399	-0.10962	-0.559399	0.835565	1	oligodendrocytes_04
NBPF12	-0.00362921	0.0222737	-0.0295321	-0.274608	0.835776	1	oligodendrocytes_04
UBE2R2	0.00413766	0.0174039	-0.0091286	0.6113	0.836259	1	oligodendrocytes_04
ZC3H13	-0.0238129	0.0592686	-0.106894	-0.561766	0.83683	1	oligodendrocytes_04
CFLAR	-0.0120736	0.038949	-0.0630963	-0.463792	0.837832	1	oligodendrocytes_04
MYO5A	0.0245243	0.15317	-0.104122	0.373636	0.838258	1	oligodendrocytes_04
CHD4	0.010127	0.0445171	-0.024263	0.577163	0.838535	1	oligodendrocytes_04
PIAS1	-0.00434139	0.0717411	-0.0804239	-0.111839	0.840344	1	oligodendrocytes_04
ATG7	-0.0123974	0.0372048	-0.0619996	-0.489867	0.840484	1	oligodendrocytes_04
UBA3	-0.0111863	0.04743	-0.0698026	-0.374038	0.842865	1	oligodendrocytes_04
ALDH3A2	0.00581158	0.0428505	-0.0312274	0.307527	0.84358	1	oligodendrocytes_04
PSEN1	0.0113704	0.145279	-0.122538	0.166424	0.843743	1	oligodendrocytes_04
HDLBP	0.00209223	0.0361557	-0.0319713	0.120384	0.843931	1	oligodendrocytes_04
CYREN	0.0100152	0.0442524	-0.024222	0.573338	0.844413	1	oligodendrocytes_04
NKTR	0.0285747	0.130833	-0.0736832	0.547687	0.844615	1	oligodendrocytes_04
MPDZ	-0.0217358	0.112687	-0.156159	-0.316922	0.844793	1	oligodendrocytes_04
RAB6A	0.0082664	0.0643106	-0.0477778	0.289091	0.844813	1	oligodendrocytes_04
UHRF2	-0.00193819	0.0284522	-0.0323285	-0.125	0.845453	1	oligodendrocytes_04
FUT9	0.022424	0.135591	-0.0907426	0.388368	0.845549	1	oligodendrocytes_04
PPHLN1	-9.8953e-05	0.0776666	-0.0778645	-0.00249396	0.846206	1	oligodendrocytes_04
TUT4	-0.00639006	0.061272	-0.0740521	-0.185101	0.846227	1	oligodendrocytes_04
EPC2	-0.0138478	0.0796611	-0.107357	-0.290252	0.846579	1	oligodendrocytes_04
STXBP3	0.0205273	0.0924881	-0.0514335	0.559092	0.846589	1	oligodendrocytes_04
AASS	-0.0181512	0.066326	-0.102628	-0.421128	0.847192	1	oligodendrocytes_04
DPP8	-0.00483994	0.0141531	-0.023833	-0.499451	0.847507	1	oligodendrocytes_04
SEC62	0.0271193	0.141882	-0.0876439	0.463152	0.847526	1	oligodendrocytes_04
CTNNBL1	0.0080302	0.0502431	-0.0341827	0.372846	0.849418	1	oligodendrocytes_04
FAM107B	-0.0117728	0.0780424	-0.101588	-0.256908	0.849696	1	oligodendrocytes_04
SGCD	0.0279764	0.125201	-0.0692486	0.563979	0.849799	1	oligodendrocytes_04
STRN	-0.00342435	0.125655	-0.132503	-0.051996	0.850957	1	oligodendrocytes_04
PREX1	-0.0206362	0.059088	-0.10036	-0.507326	0.851039	1	oligodendrocytes_04
DENND11	-0.0238301	0.0836651	-0.131325	-0.434495	0.851837	1	oligodendrocytes_04
ACSL4	-0.00345675	0.0429847	-0.0498982	-0.145885	0.852036	1	oligodendrocytes_04
INTS6	0.0112593	0.050653	-0.0281343	0.560189	0.852313	1	oligodendrocytes_04
GTDC1	-0.0106589	0.123023	-0.144341	-0.156275	0.853125	1	oligodendrocytes_04
PPFIBP2	-0.035764	0.0976217	-0.16915	-0.525515	0.853151	1	oligodendrocytes_04
INO80D	-0.0109441	0.0348239	-0.0567121	-0.468671	0.853358	1	oligodendrocytes_04
CSPP1	0.00176674	0.0808052	-0.0772717	0.043811	0.853364	1	oligodendrocytes_04
IPO11	-0.00860015	0.03032	-0.0475203	-0.433092	0.853563	1	oligodendrocytes_04
SEPTIN7	-0.00679108	0.134686	-0.148269	-0.0940805	0.85381	1	oligodendrocytes_04
XPO6	0.0167196	0.0750745	-0.0416352	0.561562	0.854572	1	oligodendrocytes_04
PPP2R2D	-0.0103051	0.0371014	-0.0577117	-0.426052	0.854628	1	oligodendrocytes_04
FBXL4	0.00118313	0.0443826	-0.0420163	0.0536788	0.854762	1	oligodendrocytes_04
NOVA1	-0.0213571	0.0536402	-0.0963544	-0.558143	0.855174	1	oligodendrocytes_04
PDE7A	-0.000505025	0.0861054	-0.0871154	-0.0114285	0.855217	1	oligodendrocytes_04
PNN	0.0082652	0.103739	-0.087209	0.169674	0.855468	1	oligodendrocytes_04
ZHX3	0.00716432	0.0309503	-0.0166217	0.590338	0.856216	1	oligodendrocytes_04
DPP6	0.021251	0.123319	-0.080817	0.408073	0.856305	1	oligodendrocytes_04
CNP	-0.0441111	0.121818	-0.21004	-0.521044	0.857353	1	oligodendrocytes_04
PTPRJ	-0.0386336	0.097548	-0.174815	-0.556025	0.858374	1	oligodendrocytes_04
ENDOD1	0.0216165	0.100012	-0.0567789	0.540434	0.859767	1	oligodendrocytes_04
CYP20A1	0.0136382	0.0719332	-0.0446569	0.458535	0.860272	1	oligodendrocytes_04
MXI1	-0.0220846	0.0714603	-0.11563	-0.46272	0.860904	1	oligodendrocytes_04
IVNS1ABP	0.020607	0.108685	-0.0674709	0.458559	0.861337	1	oligodendrocytes_04
LONP2	0.0105453	0.0481748	-0.0270842	0.549261	0.861657	1	oligodendrocytes_04
CREBZF	-0.0109095	0.104105	-0.125924	-0.185909	0.862085	1	oligodendrocytes_04
ARID1A	-0.0138512	0.0533822	-0.0810847	-0.403786	0.862918	1	oligodendrocytes_04
SORT1	0.0384433	0.18241	-0.105523	0.523369	0.863563	1	oligodendrocytes_04
ZMYM2	-0.00275215	0.0612462	-0.0667505	-0.0842852	0.863982	1	oligodendrocytes_04
USP9X	0.00673989	0.044067	-0.0305872	0.353897	0.865684	1	oligodendrocytes_04
RFX3	-0.0127122	0.111678	-0.137103	-0.2003	0.867336	1	oligodendrocytes_04
KCNH8	-0.037791	0.129349	-0.204931	-0.443155	0.868309	1	oligodendrocytes_04
FAM222A	0.0164504	0.0875724	-0.0546716	0.453336	0.868923	1	oligodendrocytes_04
ANKRD17	0.0162435	0.10727	-0.0747832	0.349751	0.869215	1	oligodendrocytes_04
ZBTB8OS	-0.00731298	0.0391834	-0.0538094	-0.308264	0.869452	1	oligodendrocytes_04
ZBTB16	-0.0913095	0.314502	-0.497121	-0.441001	0.869476	1	oligodendrocytes_04
AKT2	0.00811534	0.0439733	-0.0277426	0.443578	0.869478	1	oligodendrocytes_04
SMAD5	0.00361461	0.0366915	-0.0294623	0.214183	0.87066	1	oligodendrocytes_04
PIAS2	-0.0109233	0.0351743	-0.057021	-0.464434	0.871082	1	oligodendrocytes_04
EWSR1	0.00712015	0.0489374	-0.0346971	0.33372	0.871388	1	oligodendrocytes_04
LNPEP	-0.0194569	0.0550136	-0.0939273	-0.512079	0.871626	1	oligodendrocytes_04
TYRO3	0.0143513	0.0664054	-0.0377028	0.540362	0.871685	1	oligodendrocytes_04
POC1B	-0.0132075	0.105298	-0.131713	-0.218438	0.871698	1	oligodendrocytes_04
GRID1	-0.00443445	0.106813	-0.115682	-0.0781266	0.872727	1	oligodendrocytes_04
MAP2K4	0.013934	0.141747	-0.113879	0.213674	0.872761	1	oligodendrocytes_04
GPRC5B	-0.0230707	0.066756	-0.112897	-0.503389	0.873649	1	oligodendrocytes_04
TLE4	0.040774	0.212755	-0.131207	0.464676	0.873681	1	oligodendrocytes_04
SEPTIN4	-0.017387	0.0683087	-0.103083	-0.397662	0.873975	1	oligodendrocytes_04
RNF38	-0.00837608	0.0284102	-0.0451624	-0.446275	0.874304	1	oligodendrocytes_04
FUS	0.0116692	0.0796174	-0.0562791	0.336597	0.874966	1	oligodendrocytes_04
PPP4R1	-0.00764368	0.0336364	-0.0489238	-0.362919	0.876213	1	oligodendrocytes_04
KDM3B	0.00809521	0.0423956	-0.0262052	0.46257	0.876814	1	oligodendrocytes_04
SPATS2L	0.0146959	0.105503	-0.0761114	0.317194	0.876988	1	oligodendrocytes_04
SRP54	0.00922758	0.0551924	-0.0367373	0.393468	0.876989	1	oligodendrocytes_04
XPO1	0.0426068	0.212062	-0.126849	0.492801	0.877119	1	oligodendrocytes_04
TBC1D15	0.0135489	0.0747023	-0.0476045	0.434243	0.877545	1	oligodendrocytes_04
ARID4B	-0.0109681	0.0584377	-0.0803739	-0.30973	0.877673	1	oligodendrocytes_04
TANK	0.0115804	0.0577501	-0.0345893	0.491604	0.877821	1	oligodendrocytes_04
PHLPP1	-0.0337966	0.104061	-0.171654	-0.480498	0.878382	1	oligodendrocytes_04
PEX3	0.00141625	0.040057	-0.0372245	0.071836	0.878904	1	oligodendrocytes_04
ARMC8	0.0178885	0.0885951	-0.0528181	0.495864	0.879081	1	oligodendrocytes_04
AHI1	0.00536022	0.0888313	-0.0781109	0.125862	0.880239	1	oligodendrocytes_04
PADI2	-0.0215889	0.097697	-0.140875	-0.354723	0.880472	1	oligodendrocytes_04
SNCA	0.0235845	0.163596	-0.116427	0.330149	0.881534	1	oligodendrocytes_04
MOSPD2	0.00194475	0.0809346	-0.0770451	0.0482548	0.882527	1	oligodendrocytes_04
ATP1B1	0.0170662	0.118943	-0.0848102	0.32833	0.882583	1	oligodendrocytes_04
OTUD7A	-0.00500212	0.0716917	-0.0816959	-0.127833	0.882761	1	oligodendrocytes_04
ATM	-0.0195756	0.081964	-0.121115	-0.377858	0.88277	1	oligodendrocytes_04
LRIG2	-0.00107679	0.0441601	-0.0463137	-0.0466538	0.883041	1	oligodendrocytes_04
PRH1	0.0165172	0.107637	-0.0746026	0.355281	0.883149	1	oligodendrocytes_04
ZC4H2	0.00905182	0.0460971	-0.0279934	0.478907	0.883974	1	oligodendrocytes_04
PPM1K	0.0154826	0.139663	-0.108698	0.244365	0.884145	1	oligodendrocytes_04
WWOX	-0.0376029	0.203839	-0.279045	-0.305251	0.884184	1	oligodendrocytes_04
CDKL1	-0.0458116	0.159786	-0.251409	-0.436723	0.885164	1	oligodendrocytes_04
ZNF493	0.000843114	0.0520758	-0.0503896	0.0322543	0.885861	1	oligodendrocytes_04
NPLOC4	0.00332918	0.0376715	-0.0310131	0.190001	0.885942	1	oligodendrocytes_04
CPQ	-0.00413486	0.221687	-0.229957	-0.0358875	0.886221	1	oligodendrocytes_04
RHBDL2	-0.00364667	0.111487	-0.11878	-0.0620789	0.886457	1	oligodendrocytes_04
NPC1	0.00647228	0.0850733	-0.0721287	0.16139	0.886487	1	oligodendrocytes_04
NAA35	0.00415789	0.043892	-0.0355762	0.205097	0.886722	1	oligodendrocytes_04
USO1	-0.011883	0.0529896	-0.0767556	-0.359016	0.887145	1	oligodendrocytes_04
FRA10AC1	-0.00803749	0.0275505	-0.0436254	-0.442655	0.88722	1	oligodendrocytes_04
KCTD3	-0.00621691	0.0447948	-0.0572286	-0.238865	0.887343	1	oligodendrocytes_04
PEX1	0.00270617	0.0642295	-0.0588172	0.0862112	0.888267	1	oligodendrocytes_04
CUL4A	0.00901351	0.0451806	-0.0271536	0.488459	0.888347	1	oligodendrocytes_04
BOK	0.00232766	0.0979997	-0.0933443	0.047685	0.888666	1	oligodendrocytes_04
HHATL	0.0400517	0.259195	-0.179092	0.358213	0.889277	1	oligodendrocytes_04
RPS6KC1	-0.0103933	0.0528982	-0.0736847	-0.321851	0.8897	1	oligodendrocytes_04
SNX19	0.00183595	0.0617065	-0.0580346	0.060103	0.890254	1	oligodendrocytes_04
AFDN	-0.0255626	0.0950309	-0.146156	-0.415461	0.890821	1	oligodendrocytes_04
CDC16	-0.00479085	0.0334408	-0.0430225	-0.245605	0.891458	1	oligodendrocytes_04
PIK3C2B	0.012062	0.0955588	-0.0714347	0.283139	0.891849	1	oligodendrocytes_04
BCKDHB	0.0173825	0.126839	-0.0920742	0.311257	0.892861	1	oligodendrocytes_04
FDFT1	-0.00587636	0.113706	-0.125459	-0.096314	0.893102	1	oligodendrocytes_04
EPN2	0.0204037	0.112136	-0.0713287	0.435948	0.894232	1	oligodendrocytes_04
CHM	-0.0108876	0.039155	-0.0609303	-0.426423	0.894757	1	oligodendrocytes_04
PTPDC1	-0.0151542	0.104204	-0.134512	-0.248845	0.894882	1	oligodendrocytes_04
RAD21	0.00640953	0.0860342	-0.0732152	0.157771	0.895332	1	oligodendrocytes_04
MACROH2A1	0.0130422	0.0666136	-0.0405291	0.477163	0.89698	1	oligodendrocytes_04
KIAA2026	0.00630549	0.0319043	-0.0192933	0.482777	0.897267	1	oligodendrocytes_04
INSR	-0.0158555	0.0712784	-0.102989	-0.356649	0.897647	1	oligodendrocytes_04
DSCAML1	0.00454428	0.150602	-0.141514	0.0609801	0.898536	1	oligodendrocytes_04
PIKFYVE	0.0100459	0.0535209	-0.0334292	0.452892	0.89868	1	oligodendrocytes_04
PCDH10	-0.0226506	0.0883345	-0.133636	-0.400003	0.899214	1	oligodendrocytes_04
PACS2	0.0125265	0.0963114	-0.0712584	0.29303	0.899706	1	oligodendrocytes_04
MBOAT2	-0.015096	0.0506894	-0.0808814	-0.449759	0.899856	1	oligodendrocytes_04
DPYSL2	0.00340371	0.0768886	-0.0700812	0.0907827	0.900242	1	oligodendrocytes_04
KIAA0556	0.02969	0.216054	-0.156674	0.312245	0.900552	1	oligodendrocytes_04
N4BP1	0.0145985	0.0764855	-0.0472886	0.462334	0.901746	1	oligodendrocytes_04
U2SURP	0.0169501	0.0947135	-0.0608132	0.427215	0.901759	1	oligodendrocytes_04
TMCC2	0.00712054	0.150117	-0.135876	0.0975966	0.901797	1	oligodendrocytes_04
WDFY2	-0.00602453	0.0512208	-0.0632699	-0.206268	0.902281	1	oligodendrocytes_04
TSPAN15	-0.00923019	0.0637659	-0.0822263	-0.247833	0.902745	1	oligodendrocytes_04
FOXP1	0.0115045	0.157158	-0.134149	0.154809	0.90285	1	oligodendrocytes_04
CUL1	0.00163581	0.0546439	-0.0513723	0.0604839	0.903737	1	oligodendrocytes_04
CRYL1	-0.0135874	0.145753	-0.172928	-0.167132	0.904208	1	oligodendrocytes_04
RCAN2	-0.0167796	0.0697643	-0.103323	-0.380008	0.904385	1	oligodendrocytes_04
ZNF148	-0.00562178	0.0565649	-0.0678084	-0.177184	0.904612	1	oligodendrocytes_04
RASGRF2	-0.0177831	0.320477	-0.356044	-0.103039	0.904924	1	oligodendrocytes_04
CEP192	-0.00869067	0.057652	-0.0750334	-0.256749	0.904968	1	oligodendrocytes_04
HNRNPDL	0.0248812	0.138478	-0.0887156	0.429293	0.905241	1	oligodendrocytes_04
RETREG1	0.000393699	0.0825376	-0.0817502	0.0093937	0.905466	1	oligodendrocytes_04
DOP1A	-0.012341	0.0530525	-0.0777345	-0.369883	0.905588	1	oligodendrocytes_04
KRCC1	0.00635297	0.0331081	-0.0204021	0.465391	0.906293	1	oligodendrocytes_04
HDAC4	0.014691	0.140807	-0.111425	0.228311	0.906468	1	oligodendrocytes_04
FBXO7	0.0026299	0.178297	-0.173037	0.0293425	0.907098	1	oligodendrocytes_04
ANAPC16	-0.0154003	0.0792084	-0.110009	-0.31904	0.907807	1	oligodendrocytes_04
SPATA6	-0.0192057	0.0851205	-0.123532	-0.360815	0.90783	1	oligodendrocytes_04
BCL2	0.00850648	0.0948269	-0.077814	0.193145	0.908393	1	oligodendrocytes_04
NTRK2	-0.02329	0.114245	-0.160825	-0.331897	0.909028	1	oligodendrocytes_04
ASTN2	0.0189744	0.194048	-0.1561	0.21242	0.909458	1	oligodendrocytes_04
RBL2	-0.00512685	0.0214298	-0.0316835	-0.378378	0.909591	1	oligodendrocytes_04
NPEPPS	0.002349	0.0564427	-0.0517447	0.0851106	0.910388	1	oligodendrocytes_04
ODR4	0.0088049	0.0530591	-0.0354493	0.389959	0.911154	1	oligodendrocytes_04
SH3KBP1	0.0165577	0.109639	-0.0765233	0.348648	0.911617	1	oligodendrocytes_04
PSAT1	-0.0164554	0.0685627	-0.101474	-0.379355	0.911801	1	oligodendrocytes_04
CD46	-0.0370263	0.132475	-0.206528	-0.428138	0.912061	1	oligodendrocytes_04
APPBP2	0.00383831	0.0469839	-0.0393073	0.174362	0.912445	1	oligodendrocytes_04
MTURN	0.0157552	0.104037	-0.0725263	0.349785	0.912757	1	oligodendrocytes_04
SFPQ	-0.0102181	0.0662409	-0.0866772	-0.261933	0.912904	1	oligodendrocytes_04
INPP1	0.0147599	0.103386	-0.0738657	0.326417	0.9139	1	oligodendrocytes_04
IKZF2	-0.0152627	0.140602	-0.171128	-0.191925	0.914396	1	oligodendrocytes_04
APOLD1	-0.0611725	0.260452	-0.382797	-0.372782	0.915156	1	oligodendrocytes_04
ABCC5	-0.00576288	0.0290646	-0.0405903	-0.324314	0.915319	1	oligodendrocytes_04
DDHD1	0.0139849	0.0988036	-0.0708339	0.323158	0.915585	1	oligodendrocytes_04
CYLD	0.00475924	0.0563631	-0.0468446	0.180761	0.916215	1	oligodendrocytes_04
SP4	-0.00145467	0.0243483	-0.0272577	-0.110495	0.916298	1	oligodendrocytes_04
GARRE1	0.000742146	0.0552916	-0.0538073	0.0266653	0.91655	1	oligodendrocytes_04
UBR2	-0.00680394	0.0370286	-0.0506365	-0.304237	0.916703	1	oligodendrocytes_04
DNAJB6	0.0248754	0.165877	-0.116126	0.345776	0.916842	1	oligodendrocytes_04
CPNE2	-0.010076	0.0585034	-0.0786554	-0.287967	0.916932	1	oligodendrocytes_04
PPP2R2A	-0.00791575	0.0713465	-0.087178	-0.195738	0.917425	1	oligodendrocytes_04
PEX5L	0.0372458	0.220592	-0.1461	0.398157	0.917789	1	oligodendrocytes_04
LRRFIP2	-0.00104225	0.114436	-0.11652	-0.0176897	0.918313	1	oligodendrocytes_04
AHCTF1	-0.00683704	0.0397066	-0.0533807	-0.287909	0.918428	1	oligodendrocytes_04
SLC13A3	0.00314025	0.182308	-0.176027	0.0343521	0.918601	1	oligodendrocytes_04
UGT8	0.0164815	0.117884	-0.0849213	0.318563	0.920516	1	oligodendrocytes_04
RBM28	0.00856174	0.0500561	-0.0329326	0.404409	0.920674	1	oligodendrocytes_04
SUGT1	0.0186226	0.140605	-0.10336	0.29922	0.920933	1	oligodendrocytes_04
HEPACAM	0.013447	0.109194	-0.0822996	0.275264	0.921026	1	oligodendrocytes_04
DHX15	0.00709547	0.0492291	-0.0350382	0.330065	0.921041	1	oligodendrocytes_04
IQGAP1	0.00679888	0.112467	-0.0988692	0.126108	0.921077	1	oligodendrocytes_04
TMEM135	8.78218e-05	0.112549	-0.112373	0.00153056	0.921098	1	oligodendrocytes_04
ZC3H12C	0.00707053	0.0398387	-0.0256977	0.42291	0.921328	1	oligodendrocytes_04
FBXW7	0.00609	0.075615	-0.063435	0.171682	0.921758	1	oligodendrocytes_04
NR3C1	0.00910257	0.10583	-0.0876247	0.184443	0.921778	1	oligodendrocytes_04
RNF144A	0.0118123	0.117711	-0.0940869	0.21862	0.922038	1	oligodendrocytes_04
ST18	-0.0115831	0.0835869	-0.106753	-0.238546	0.922762	1	oligodendrocytes_04
ARHGAP5	0.0125847	0.102799	-0.0776292	0.273412	0.923066	1	oligodendrocytes_04
LANCL1	0.0189002	0.144471	-0.10667	0.295004	0.923386	1	oligodendrocytes_04
CADM2	-0.0262808	0.321062	-0.373623	-0.148296	0.923549	1	oligodendrocytes_04
PPFIA1	-0.00249796	0.0295263	-0.0345222	-0.152882	0.923673	1	oligodendrocytes_04
ZNF644	0.00449343	0.0822487	-0.0732618	0.113265	0.923969	1	oligodendrocytes_04
CLIP2	-0.00596233	0.0364469	-0.0483716	-0.275552	0.924158	1	oligodendrocytes_04
ANKRD44	-0.004383	0.0695311	-0.078297	-0.116223	0.924181	1	oligodendrocytes_04
EVL	0.0103419	0.0600282	-0.0393444	0.407955	0.924713	1	oligodendrocytes_04
PIGK	0.000727507	0.0564806	-0.0550256	0.0255751	0.925421	1	oligodendrocytes_04
PDK4	-0.000837938	0.0678937	-0.0695696	-0.0238948	0.925734	1	oligodendrocytes_04
FYN	-0.0110551	0.0516804	-0.0737906	-0.34538	0.925828	1	oligodendrocytes_04
RAP1A	0.0153343	0.0932116	-0.062543	0.385923	0.925934	1	oligodendrocytes_04
BTBD3	0.00152662	0.0782527	-0.0751995	0.0389976	0.926365	1	oligodendrocytes_04
RNF170	-0.00583236	0.0369787	-0.0486434	-0.267016	0.926746	1	oligodendrocytes_04
ICE2	0.0085251	0.0501712	-0.033121	0.401211	0.926821	1	oligodendrocytes_04
ZBTB44	-0.00696567	0.0823906	-0.0963219	-0.152787	0.92696	1	oligodendrocytes_04
RILPL1	-0.0127917	0.0626475	-0.0882309	-0.332338	0.927021	1	oligodendrocytes_04
EPC1	-0.0098096	0.0524945	-0.0721137	-0.30859	0.927277	1	oligodendrocytes_04
ANKS1A	-0.01078	0.099031	-0.120591	-0.192406	0.927595	1	oligodendrocytes_04
GALK2	0.0142919	0.0926519	-0.0640681	0.357473	0.927741	1	oligodendrocytes_04
SOX10	-0.00801088	0.0495491	-0.0655708	-0.272777	0.927966	1	oligodendrocytes_04
ADAM10	-0.0147379	0.0652432	-0.094719	-0.361158	0.928531	1	oligodendrocytes_04
GSN	0.0278175	0.188815	-0.133179	0.338648	0.929213	1	oligodendrocytes_04
XPA	-0.0119637	0.0596289	-0.0835563	-0.327525	0.929375	1	oligodendrocytes_04
YY1	-0.00471725	0.0287554	-0.0381899	-0.276215	0.929765	1	oligodendrocytes_04
CNOT1	0.00852972	0.0654055	-0.0483461	0.293938	0.930799	1	oligodendrocytes_04
CSNK2A1	0.000827906	0.0616413	-0.0599855	0.0266827	0.931365	1	oligodendrocytes_04
ITGB8	-0.0231093	0.0977554	-0.143974	-0.374744	0.93196	1	oligodendrocytes_04
SND1	-0.015235	0.0743342	-0.104804	-0.333374	0.932243	1	oligodendrocytes_04
SNX30	-0.00818967	0.0805744	-0.0969538	-0.180833	0.932311	1	oligodendrocytes_04
TNS1	0.0264304	0.173484	-0.120624	0.352269	0.932768	1	oligodendrocytes_04
TULP4	0.00279601	0.0902974	-0.0847054	0.0626286	0.932992	1	oligodendrocytes_04
DNM1L	0.00718445	0.169263	-0.154894	0.0868791	0.933717	1	oligodendrocytes_04
WDSUB1	0.018738	0.119407	-0.081931	0.364818	0.933943	1	oligodendrocytes_04
ZSWIM5	-0.0125406	0.0584335	-0.0835148	-0.346312	0.935479	1	oligodendrocytes_04
LMBRD1	0.0148976	0.0956821	-0.0658869	0.36144	0.935492	1	oligodendrocytes_04
MTAP	-0.00321935	0.0376517	-0.0440904	-0.154384	0.935847	1	oligodendrocytes_04
ZNF160	0.00113467	0.0115853	-0.00931598	0.212802	0.936201	1	oligodendrocytes_04
LARP1	-0.00289786	0.0361519	-0.0419476	-0.145448	0.936535	1	oligodendrocytes_04
MOG	0.0416998	0.374662	-0.291262	0.245464	0.937893	1	oligodendrocytes_04
TAF3	-0.00046861	0.0625749	-0.0635121	-0.0145687	0.937901	1	oligodendrocytes_04
KLF13	-0.0100479	0.0505652	-0.0706611	-0.324907	0.937934	1	oligodendrocytes_04
NEK7	-0.0145088	0.0667859	-0.0958036	-0.349799	0.938068	1	oligodendrocytes_04
ADARB2	-0.0328345	0.300915	-0.366584	-0.192823	0.938931	1	oligodendrocytes_04
CUL3	-0.0115825	0.0614437	-0.0846087	-0.310864	0.938968	1	oligodendrocytes_04
SLC25A36	0.0167763	0.106305	-0.0727523	0.367268	0.939669	1	oligodendrocytes_04
ATE1	-0.00519121	0.0700187	-0.0804011	-0.135282	0.940217	1	oligodendrocytes_04
SEMA3C	0.00886767	0.0842415	-0.0665062	0.230588	0.940535	1	oligodendrocytes_04
MCF2L	0.0187844	0.219708	-0.182139	0.183238	0.941171	1	oligodendrocytes_04
PCMTD1	0.00567014	0.0583616	-0.0470213	0.210912	0.942129	1	oligodendrocytes_04
MAGI2	-0.0177836	0.084696	-0.120263	-0.340118	0.942216	1	oligodendrocytes_04
PIP5K1A	-0.00263095	0.0354722	-0.0407341	-0.135332	0.943053	1	oligodendrocytes_04
PDE1A	0.0597291	1.43114	-1.31168	0.0853622	0.943637	1	oligodendrocytes_04
DEK	-0.00943807	0.0639441	-0.0828202	-0.252081	0.944226	1	oligodendrocytes_04
MAP7	-0.00735573	0.103321	-0.118032	-0.130262	0.944263	1	oligodendrocytes_04
H2AC6	0.0335173	0.230051	-0.163017	0.334256	0.945062	1	oligodendrocytes_04
PLCL1	0.00946694	0.182836	-0.163902	0.107025	0.945323	1	oligodendrocytes_04
ACAP2	-0.00419437	0.0499153	-0.058304	-0.151929	0.945389	1	oligodendrocytes_04
ZFC3H1	-0.000978263	0.0333065	-0.035263	-0.0559246	0.946313	1	oligodendrocytes_04
GALNT6	0.00798692	0.0542363	-0.0382625	0.338471	0.946975	1	oligodendrocytes_04
EXOC5	-0.0069194	0.0563641	-0.0702029	-0.214302	0.946987	1	oligodendrocytes_04
PURA	-0.00172644	0.0401849	-0.0436378	-0.0807359	0.947081	1	oligodendrocytes_04
N4BP2L2	-0.00206454	0.0945925	-0.0987216	-0.0418636	0.947438	1	oligodendrocytes_04
CAMSAP2	2.03476e-05	0.0539268	-0.0538861	0.000739813	0.948589	1	oligodendrocytes_04
FAM133B	-0.0105449	0.0608826	-0.0819725	-0.289352	0.948972	1	oligodendrocytes_04
ZNF146	0.0123047	0.0960998	-0.0714904	0.287807	0.950255	1	oligodendrocytes_04
ZNF506	0.01088	0.0920303	-0.0702704	0.262776	0.950265	1	oligodendrocytes_04
PUM3	-0.00841676	0.0498437	-0.0666772	-0.283152	0.950564	1	oligodendrocytes_04
SCARB2	0.0104849	0.104713	-0.0837435	0.218087	0.951661	1	oligodendrocytes_04
LRP4	-0.0167936	0.233962	-0.26755	-0.131263	0.951919	1	oligodendrocytes_04
KIF5C	0.00287581	0.0916446	-0.085893	0.0634961	0.952101	1	oligodendrocytes_04
YME1L1	-0.00228982	0.0697399	-0.0743196	-0.062307	0.952967	1	oligodendrocytes_04
AGFG1	0.00874166	0.0736891	-0.0562057	0.263803	0.953806	1	oligodendrocytes_04
TMEM98	0.000813146	0.0728778	-0.0712515	0.0221154	0.954059	1	oligodendrocytes_04
RNF149	-0.00676087	0.0526054	-0.0661271	-0.223209	0.954619	1	oligodendrocytes_04
CSDE1	0.00929238	0.0815314	-0.0629467	0.252118	0.954721	1	oligodendrocytes_04
RPS6KA5	-0.00528838	0.0851679	-0.0957446	-0.114586	0.955745	1	oligodendrocytes_04
FAM13C	0.0108495	0.135641	-0.113942	0.170402	0.956333	1	oligodendrocytes_04
ZCCHC24	-0.00972326	0.101435	-0.120882	-0.171442	0.956494	1	oligodendrocytes_04
GLCE	-0.01128	0.0953499	-0.11791	-0.207337	0.957858	1	oligodendrocytes_04
C12orf76	0.00375336	0.069512	-0.0620053	0.11187	0.957867	1	oligodendrocytes_04
CDH20	-0.00309793	0.154877	-0.161072	-0.0384355	0.958002	1	oligodendrocytes_04
RCBTB1	-0.0089736	0.0718265	-0.0897737	-0.217672	0.959213	1	oligodendrocytes_04
SLC35D2	-0.00313581	0.112103	-0.118375	-0.0533332	0.959228	1	oligodendrocytes_04
TSPAN5	0.00232952	0.0762049	-0.0715458	0.0618039	0.959416	1	oligodendrocytes_04
SLC35F5	-0.00219238	0.0579191	-0.0623039	-0.0714837	0.959699	1	oligodendrocytes_04
THRA	0.0108319	0.0860365	-0.0643727	0.282298	0.959729	1	oligodendrocytes_04
KSR1	0.00596195	0.107996	-0.0960721	0.114523	0.961125	1	oligodendrocytes_04
MDM4	0.00551544	0.0606147	-0.0495838	0.196192	0.96164	1	oligodendrocytes_04
EPB41L2	0.0134229	0.148797	-0.121951	0.194339	0.96171	1	oligodendrocytes_04
ULK2	-0.00955851	0.0818002	-0.100917	-0.205063	0.962014	1	oligodendrocytes_04
LUC7L2	-0.0202668	0.190841	-0.231375	-0.18816	0.962032	1	oligodendrocytes_04
SEMA4D	0.00411239	0.086014	-0.0777893	0.0984123	0.962516	1	oligodendrocytes_04
PCGF5	0.00247823	0.107608	-0.102652	0.0462022	0.963031	1	oligodendrocytes_04
ARNT2	-0.00466889	0.0802652	-0.089603	-0.107741	0.96365	1	oligodendrocytes_04
MAP4K5	0.0178633	0.148374	-0.112647	0.268266	0.964171	1	oligodendrocytes_04
INPP5A	0.00192232	0.0888768	-0.0850322	0.0433294	0.964409	1	oligodendrocytes_04
SNX14	0.00354751	0.0292676	-0.0221726	0.270333	0.964606	1	oligodendrocytes_04
WRN	-0.000634716	0.0429347	-0.0442041	-0.0285526	0.96485	1	oligodendrocytes_04
SYT11	-0.0170877	0.112632	-0.146807	-0.258182	0.966439	1	oligodendrocytes_04
EZH1	0.00333233	0.0344073	-0.0277426	0.210177	0.966458	1	oligodendrocytes_04
KLF3	0.00300645	0.0262348	-0.0202219	0.253679	0.967829	1	oligodendrocytes_04
GPR137C	0.00712175	0.0946679	-0.0804244	0.15944	0.967924	1	oligodendrocytes_04
GATAD1	0.00833656	0.176785	-0.160112	0.0969991	0.967989	1	oligodendrocytes_04
ZSCAN30	0.011363	0.103687	-0.0809612	0.241227	0.968119	1	oligodendrocytes_04
ZNF365	0.0153319	0.157192	-0.126528	0.211829	0.968127	1	oligodendrocytes_04
RASA3	-0.00307009	0.0421691	-0.0483093	-0.13301	0.968976	1	oligodendrocytes_04
SPG7	0.00010577	0.0432783	-0.0430668	0.0048018	0.96923	1	oligodendrocytes_04
ANKRD11	0.0028869	0.105967	-0.100193	0.0548917	0.969537	1	oligodendrocytes_04
CCNL1	-0.000919505	0.0424244	-0.0442634	-0.041579	0.969556	1	oligodendrocytes_04
ATF7IP	0.00126614	0.0546907	-0.0521584	0.0464504	0.970342	1	oligodendrocytes_04
CMTM4	-4.95403e-05	0.0303628	-0.0304619	-0.0031927	0.970614	1	oligodendrocytes_04
EPB41L3	-0.00694875	0.0863992	-0.100297	-0.145898	0.971038	1	oligodendrocytes_04
YTHDC1	0.00239185	0.0596888	-0.0549051	0.0818184	0.971622	1	oligodendrocytes_04
TTC3	0.0104989	0.102797	-0.0817995	0.222944	0.97191	1	oligodendrocytes_04
NDRG2	-0.0189711	0.151641	-0.189583	-0.217937	0.973133	1	oligodendrocytes_04
USP15	-0.00490144	0.0689954	-0.0787982	-0.130001	0.973667	1	oligodendrocytes_04
ATAD2B	0.00274122	0.0298759	-0.0243935	0.198001	0.973911	1	oligodendrocytes_04
RBFOX2	0.00624005	0.0608826	-0.0484025	0.223823	0.974293	1	oligodendrocytes_04
PPA1	0.00485579	0.142185	-0.132474	0.0693017	0.974675	1	oligodendrocytes_04
TFEB	0.00728557	0.102715	-0.0881441	0.149633	0.975477	1	oligodendrocytes_04
FNBP4	0.0019843	0.0539158	-0.0499472	0.0748903	0.97548	1	oligodendrocytes_04
MTSS1	-0.00291072	0.0927512	-0.0985726	-0.0596361	0.976321	1	oligodendrocytes_04
CTIF	0.0157034	0.1714	-0.139993	0.19768	0.97643	1	oligodendrocytes_04
APOD	-0.0134914	0.132826	-0.159809	-0.180721	0.976561	1	oligodendrocytes_04
RUFY3	-0.0128059	0.111125	-0.136737	-0.202526	0.976932	1	oligodendrocytes_04
TNKS2	-0.00370425	0.0367708	-0.0441793	-0.179374	0.977519	1	oligodendrocytes_04
GPR37	0.0108123	0.12197	-0.100345	0.190646	0.978088	1	oligodendrocytes_04
ACSL1	0.00584572	0.0701978	-0.0585063	0.178043	0.978289	1	oligodendrocytes_04
SPG11	0.00188393	0.0328056	-0.0290377	0.119413	0.978522	1	oligodendrocytes_04
CADM1	0.0086219	0.118993	-0.10175	0.153107	0.979004	1	oligodendrocytes_04
ZNF462	-0.00998111	0.0993268	-0.119289	-0.178968	0.979045	1	oligodendrocytes_04
TNPO1	-0.00372315	0.0581759	-0.0656222	-0.117889	0.979526	1	oligodendrocytes_04
STRN3	0.00270747	0.0581738	-0.0527589	0.0956713	0.979571	1	oligodendrocytes_04
SH3GLB1	0.00467835	0.0545665	-0.0452098	0.183799	0.979712	1	oligodendrocytes_04
ANP32A	0.00126585	0.0573408	-0.0548091	0.0442447	0.979782	1	oligodendrocytes_04
LARS1	0.00371197	0.0418834	-0.0344595	0.190596	0.979994	1	oligodendrocytes_04
PDS5B	0.0099833	0.11408	-0.0941137	0.187968	0.98003	1	oligodendrocytes_04
SF3B1	-0.00790732	0.0782457	-0.0940604	-0.17989	0.980489	1	oligodendrocytes_04
SPOCK3	-0.00666659	0.127804	-0.141137	-0.0971682	0.981018	1	oligodendrocytes_04
STMN4	0.00152971	0.143939	-0.14088	0.0210532	0.981399	1	oligodendrocytes_04
HUWE1	-0.00119078	0.0303053	-0.0326869	-0.0741009	0.981652	1	oligodendrocytes_04
BBS9	-0.00535721	0.143331	-0.154046	-0.0706169	0.981777	1	oligodendrocytes_04
AFMID	-0.0014513	0.0306868	-0.0335894	-0.0885084	0.982383	1	oligodendrocytes_04
HSPA12A	2.79848e-05	0.0240283	-0.0239723	0.00228535	0.982409	1	oligodendrocytes_04
AGAP1	-0.0165057	0.155954	-0.188966	-0.187583	0.982576	1	oligodendrocytes_04
TMEM63A	0.0154057	0.192635	-0.161824	0.17037	0.983221	1	oligodendrocytes_04
TAF1D	0.00658387	0.0772898	-0.0641221	0.182504	0.983225	1	oligodendrocytes_04
RTKN	-0.00578978	0.0625635	-0.074143	-0.166016	0.983593	1	oligodendrocytes_04
TBL1XR1	0.00278827	0.0899929	-0.0844164	0.0626677	0.984337	1	oligodendrocytes_04
SNX1	9.27086e-05	0.0812388	-0.0810534	0.00223924	0.985518	1	oligodendrocytes_04
VEZT	0.00379787	0.0574828	-0.049887	0.138655	0.985556	1	oligodendrocytes_04
PIK3C2A	0.00690564	0.0887209	-0.0749096	0.165431	0.985584	1	oligodendrocytes_04
SPIRE1	-0.00153536	0.0716149	-0.0746856	-0.0411379	0.985918	1	oligodendrocytes_04
ZNF577	0.000400929	0.0092116	-0.00840974	0.0891881	0.985977	1	oligodendrocytes_04
IL6ST	0.00642184	0.116296	-0.103453	0.114554	0.985995	1	oligodendrocytes_04
SUN2	-0.00481176	0.13536	-0.144983	-0.067281	0.986454	1	oligodendrocytes_04
SNX29	0.00609812	0.21399	-0.201794	0.0574919	0.986766	1	oligodendrocytes_04
ADD3	0.000132081	0.0618868	-0.0616227	0.00419198	0.987964	1	oligodendrocytes_04
ITPRID2	0.00311941	0.0651713	-0.0589325	0.0985293	0.98826	1	oligodendrocytes_04
PMPCB	-0.00394609	0.0524146	-0.0603068	-0.137227	0.989671	1	oligodendrocytes_04
MAP3K7	-0.000593278	0.0750679	-0.0762544	-0.0153686	0.989707	1	oligodendrocytes_04
SNAP23	-0.00429358	0.0632344	-0.0718215	-0.124619	0.990995	1	oligodendrocytes_04
ZNF518A	0.00365386	0.141623	-0.134315	0.051906	0.991037	1	oligodendrocytes_04
DTWD1	0.00283891	0.0497939	-0.0441161	0.1185	0.991628	1	oligodendrocytes_04
FKBP5	0.0251657	0.530398	-0.480066	0.097626	0.991697	1	oligodendrocytes_04
KIAA1841	-0.000451166	0.00988318	-0.0107855	-0.0855661	0.991704	1	oligodendrocytes_04
STAMBP	0.00280549	0.0560747	-0.0504638	0.103224	0.991934	1	oligodendrocytes_04
NHLRC3	-0.00336807	0.076408	-0.0831442	-0.0827479	0.992733	1	oligodendrocytes_04
UGP2	0.00348912	0.0617491	-0.0547708	0.11738	0.99296	1	oligodendrocytes_04
CPSF6	0.0040844	0.0785256	-0.0703568	0.107538	0.9936	1	oligodendrocytes_04
MAPK1	0.000194147	0.0279186	-0.0275303	0.0137251	0.993701	1	oligodendrocytes_04
CDK17	0.000466275	0.0701326	-0.0692	0.013118	0.993808	1	oligodendrocytes_04
MFSD6	-0.00323113	0.0743211	-0.0807834	-0.0816597	0.994463	1	oligodendrocytes_04
KCTD8	0.0039415	0.123659	-0.115776	0.0645283	0.994827	1	oligodendrocytes_04
HNRNPC	0.00373588	0.0937392	-0.0862674	0.0813548	0.995695	1	oligodendrocytes_04
PNPT1	-0.00374014	0.117188	-0.124668	-0.0606192	0.99655	1	oligodendrocytes_04
ASPA	0.00350872	0.161584	-0.154567	0.0435042	0.997097	1	oligodendrocytes_04
MYO1E	0.00225172	0.154504	-0.15	0.0289867	0.997761	1	oligodendrocytes_04
MYO9B	-0.000588902	0.0308083	-0.0319862	-0.036762	0.998583	1	oligodendrocytes_04

### Sheet: astrocytes_05
gene_id	coef	ci.hi	ci.lo	z	pval	p_adj	cluster
USP34	-0.117285	-0.0594675	-0.175102	-3.97587	4.54751e-06	0.0152341	astrocytes_05
DPY19L3	-0.20115	-0.0790768	-0.323224	-3.22959	4.98979e-06	0.0167108	astrocytes_05
UBN2	-0.161131	-0.0895823	-0.232681	-4.41391	1.77597e-05	0.0594593	astrocytes_05
GLS	-0.13735	0.132079	-0.406779	-0.999154	4.53964e-05	0.151942	astrocytes_05
MTMR12	-0.117109	-0.049639	-0.184579	-3.40194	7.36643e-05	0.246481	astrocytes_05
DCUN1D5	-0.142747	-0.0778787	-0.207615	-4.31304	9.61143e-05	0.321502	astrocytes_05
ME2	-0.123952	-0.0460163	-0.201888	-3.1172	0.00012325	0.412147	astrocytes_05
USP40	-0.123728	-0.061305	-0.18615	-3.88483	0.000129447	0.43274	astrocytes_05
MORF4L1	-0.135232	0.0312799	-0.301744	-1.59178	0.000218673	0.730804	astrocytes_05
RPL41	-0.211721	0.118758	-0.5422	-1.25565	0.000220209	0.735717	astrocytes_05
MYO6	-0.191318	-0.0756584	-0.306977	-3.24207	0.000241647	0.807101	astrocytes_05
APLP2	-0.252349	0.0438973	-0.548595	-1.66954	0.000243906	0.814402	astrocytes_05
MAP3K5	0.165628	0.294641	0.0366157	2.51623	0.00026153	0.872726	astrocytes_05
GANC	-0.114766	-0.0503016	-0.179231	-3.48932	0.000274736	0.916521	astrocytes_05
USP24	-0.185135	-0.0844538	-0.285816	-3.60403	0.000382639	1	astrocytes_05
TTC3	-0.106656	-0.0473406	-0.165972	-3.52423	0.000462592	1	astrocytes_05
SUPT3H	-0.133673	-0.0527228	-0.214623	-3.23649	0.000509871	1	astrocytes_05
MDM2	-0.106604	0.0204625	-0.23367	-1.64434	0.000529555	1	astrocytes_05
EEF1A1	-0.347181	-0.154976	-0.539387	-3.5403	0.000630208	1	astrocytes_05
PPP2R5A	-0.1306	-0.0469223	-0.214278	-3.05901	0.000639613	1	astrocytes_05
TRPM7	-0.0857537	-0.024271	-0.147236	-2.73368	0.00078556	1	astrocytes_05
VIM	-0.189402	-0.0459898	-0.332815	-2.58849	0.000803462	1	astrocytes_05
WDR41	-0.0858765	-0.0231676	-0.148585	-2.68406	0.000815628	1	astrocytes_05
MAGI3	-0.104743	-0.0459134	-0.163572	-3.48962	0.000878478	1	astrocytes_05
YWHAZ	-0.053241	0.0926463	-0.199128	-0.715281	0.000963049	1	astrocytes_05
SERP1	-0.0885629	-0.0393346	-0.137791	-3.52602	0.000984394	1	astrocytes_05
RPS24	-0.242833	0.164667	-0.650334	-1.16796	0.00102464	1	astrocytes_05
AHCTF1	-0.101136	-0.0406042	-0.161667	-3.2747	0.00104339	1	astrocytes_05
SLC22A23	0.0185265	0.0468518	-0.00979879	1.28194	0.00108302	1	astrocytes_05
SMCHD1	-0.102321	-0.0448959	-0.159747	-3.49229	0.00114451	1	astrocytes_05
HERC4	-0.120717	-0.0584968	-0.182938	-3.80263	0.00115483	1	astrocytes_05
VEGFA	0.136132	0.387752	-0.115487	1.06039	0.00118767	1	astrocytes_05
ECPAS	-0.116071	-0.0448866	-0.187255	-3.19585	0.00130471	1	astrocytes_05
SETD3	-0.10118	-0.0435532	-0.158806	-3.44127	0.00132287	1	astrocytes_05
AEBP2	-0.150653	-0.0243811	-0.276924	-2.3384	0.00137894	1	astrocytes_05
PGAP1	-0.113414	-0.0526466	-0.174181	-3.65801	0.00143636	1	astrocytes_05
PREPL	-0.165389	-0.00937708	-0.321401	-2.07777	0.0015466	1	astrocytes_05
PLCH1	0.0510499	0.148387	-0.0462868	1.02794	0.00163167	1	astrocytes_05
ANOS1	0.00627416	0.0332967	-0.0207484	0.455068	0.00164533	1	astrocytes_05
USP25	-0.0446945	0.0121877	-0.101577	-1.54002	0.00178596	1	astrocytes_05
HACD3	-0.0946034	-0.0376085	-0.151598	-3.25326	0.00182628	1	astrocytes_05
TMEM232	-0.124712	-0.0492059	-0.200218	-3.23723	0.00183487	1	astrocytes_05
CACNA2D1	-0.140992	-0.00384866	-0.278135	-2.01497	0.00209462	1	astrocytes_05
CACUL1	-0.102605	-0.0438205	-0.16139	-3.42101	0.0020999	1	astrocytes_05
KTN1	-0.0596999	0.0370765	-0.156476	-1.20907	0.00217299	1	astrocytes_05
SPPL2A	-0.0212572	0.0254856	-0.068	-0.891332	0.00231262	1	astrocytes_05
ZNF518A	-0.103305	-0.0357398	-0.170871	-2.99672	0.00231737	1	astrocytes_05
ATP5F1C	-0.101772	-0.0329019	-0.170642	-2.89631	0.00232478	1	astrocytes_05
NUP98	-0.0315973	0.0118602	-0.0750548	-1.42506	0.00235541	1	astrocytes_05
RPL37A	-0.268484	0.360984	-0.897952	-0.835973	0.00237159	1	astrocytes_05
CALM1	-0.0462982	0.8244	-0.916997	-0.104219	0.00240156	1	astrocytes_05
PJA2	-0.0918342	-0.0235672	-0.160101	-2.63659	0.00252324	1	astrocytes_05
TRIM24	-0.0908914	-0.00837026	-0.173413	-2.15877	0.00252971	1	astrocytes_05
MARK3	-0.114648	-0.0295044	-0.199791	-2.63914	0.0025692	1	astrocytes_05
FHOD3	0.0876613	0.208307	-0.0329842	1.42411	0.00284187	1	astrocytes_05
ACTG1	-0.0560248	-0.00477406	-0.107276	-2.14254	0.00284615	1	astrocytes_05
DYNLL1	-0.143997	0.0771966	-0.36519	-1.27594	0.00284757	1	astrocytes_05
GAPDH	-0.27983	0.779679	-1.33934	-0.517652	0.00285028	1	astrocytes_05
SHPRH	-0.100594	-0.0376381	-0.16355	-3.13172	0.00299297	1	astrocytes_05
G3BP1	-0.0564458	-0.00410956	-0.108782	-2.11386	0.00300462	1	astrocytes_05
VPS54	-0.0730369	0.000366539	-0.14644	-1.95018	0.00303005	1	astrocytes_05
ARHGEF26	-0.107418	-0.0299832	-0.184852	-2.71888	0.00310848	1	astrocytes_05
FUBP1	-0.115708	-0.0443301	-0.187085	-3.17723	0.00310917	1	astrocytes_05
PSAP	-0.138226	-0.0355919	-0.240861	-2.63965	0.00312854	1	astrocytes_05
LEPR	-0.129629	-0.0151217	-0.244136	-2.2188	0.00320669	1	astrocytes_05
RCOR1	-0.0853786	-0.0127031	-0.158054	-2.30255	0.00323671	1	astrocytes_05
ADNP	-0.106975	-0.0430309	-0.170919	-3.27892	0.00326075	1	astrocytes_05
CPLANE1	-0.112257	-0.0406167	-0.183896	-3.07118	0.003287	1	astrocytes_05
DENND5B	-0.118657	-0.0127477	-0.224567	-2.19587	0.00337043	1	astrocytes_05
BRWD1	-0.095916	-0.0276634	-0.164168	-2.75436	0.00347567	1	astrocytes_05
CKB	-0.236313	-0.0851237	-0.387502	-3.06348	0.00348951	1	astrocytes_05
FOCAD	-0.102537	-0.0273378	-0.177737	-2.67248	0.00355886	1	astrocytes_05
ELP2	-0.0738135	0.0160183	-0.163645	-1.61047	0.00361467	1	astrocytes_05
HBP1	-0.0868668	-0.0235373	-0.150196	-2.68841	0.00361976	1	astrocytes_05
BCL2	0.107743	0.180546	0.0349397	2.90059	0.00368506	1	astrocytes_05
CPSF6	-0.111979	-0.0343432	-0.189615	-2.82698	0.00371259	1	astrocytes_05
NAA16	-0.109102	-0.0423454	-0.175858	-3.20322	0.00384947	1	astrocytes_05
NCKAP1	-0.119226	-0.0361619	-0.202291	-2.81323	0.0039606	1	astrocytes_05
INTS8	-0.0551352	0.0045636	-0.114834	-1.81014	0.00396413	1	astrocytes_05
CHD8	0.0144645	0.0302264	-0.00129731	1.79864	0.00402098	1	astrocytes_05
AGO3	-0.087412	-0.0124392	-0.162385	-2.28515	0.00404113	1	astrocytes_05
TPK1	-0.131166	-0.0485814	-0.21375	-3.11294	0.0040643	1	astrocytes_05
LARP1B	-0.156184	-0.0598711	-0.252497	-3.17834	0.00406729	1	astrocytes_05
GPR37L1	-0.196794	0.0898449	-0.483433	-1.34563	0.00413981	1	astrocytes_05
ZNF638	-0.0955318	-0.0374207	-0.153643	-3.22209	0.00418259	1	astrocytes_05
LRPPRC	-0.063882	0.0294905	-0.157254	-1.34093	0.00424188	1	astrocytes_05
DHX32	0.0351874	0.0694276	0.000947173	2.01418	0.00431281	1	astrocytes_05
MTHFD2L	-0.13703	-0.0390289	-0.235031	-2.74052	0.00440626	1	astrocytes_05
UBR2	-0.123661	-0.0490799	-0.198243	-3.24976	0.00450327	1	astrocytes_05
TNPO1	-0.0732709	-0.0175283	-0.129014	-2.57627	0.00458249	1	astrocytes_05
ADGRG1	-0.180599	-0.0376221	-0.323576	-2.4757	0.00461274	1	astrocytes_05
NHLRC2	-0.0844301	-0.0204194	-0.148441	-2.58519	0.00464397	1	astrocytes_05
HSPA12A	-0.128519	-0.043631	-0.213407	-2.96735	0.00469014	1	astrocytes_05
PCNX1	-0.154373	-0.0560698	-0.252676	-3.07788	0.00478024	1	astrocytes_05
RAB3GAP2	-0.0682812	0.00611806	-0.14268	-1.79879	0.00493462	1	astrocytes_05
GARNL3	-0.193097	-0.0576073	-0.328587	-2.7933	0.00507354	1	astrocytes_05
CCDC50	-0.1345	-0.0459753	-0.223025	-2.97787	0.0051455	1	astrocytes_05
ESYT2	-0.137748	-0.0496698	-0.225826	-3.06524	0.00533898	1	astrocytes_05
PUM3	-0.0528495	0.0588266	-0.164526	-0.927532	0.00551224	1	astrocytes_05
TRMT11	-0.123926	-0.0379618	-0.20989	-2.82549	0.00555973	1	astrocytes_05
CUL4A	-0.0850501	0.0146501	-0.18475	-1.67196	0.00575102	1	astrocytes_05
RGS20	0.109121	0.39384	-0.175598	0.751172	0.00584484	1	astrocytes_05
SLC25A37	-0.123305	-0.0171637	-0.229446	-2.2769	0.00586383	1	astrocytes_05
PTCD3	-0.0859247	-0.02525	-0.146599	-2.77561	0.00589895	1	astrocytes_05
MDM4	-0.0615935	0.0051637	-0.128351	-1.80836	0.00601562	1	astrocytes_05
SSPN	-0.111713	0.0369296	-0.260356	-1.47302	0.00605024	1	astrocytes_05
ROBO1	-0.129761	-0.00924848	-0.250273	-2.11038	0.00617989	1	astrocytes_05
RASAL2	-0.184518	0.0138422	-0.382877	-1.82319	0.00634699	1	astrocytes_05
ARL8B	-0.0947143	-0.0140464	-0.175382	-2.30125	0.00653535	1	astrocytes_05
PDZRN3	0.131322	0.225864	0.0367793	2.72244	0.00655478	1	astrocytes_05
SAFB2	-0.141839	-0.034809	-0.248868	-2.5974	0.00656157	1	astrocytes_05
EPS8	-0.13261	-0.0429144	-0.222305	-2.8977	0.0065633	1	astrocytes_05
DAAM1	-0.184924	-0.0171251	-0.352722	-2.15999	0.00664982	1	astrocytes_05
ST7L	-0.0842554	-0.0204114	-0.148099	-2.58658	0.00668078	1	astrocytes_05
APPBP2	-0.0810036	-0.0265666	-0.135441	-2.91648	0.00668524	1	astrocytes_05
EFR3A	-0.111334	-0.023798	-0.198871	-2.49281	0.00670528	1	astrocytes_05
POLK	0.0437413	0.0813538	0.00612874	2.27933	0.00682095	1	astrocytes_05
ZNRF3	-0.226513	-0.0701521	-0.382875	-2.83931	0.00687173	1	astrocytes_05
ITFG1	-0.112928	-0.040553	-0.185302	-3.05817	0.00696019	1	astrocytes_05
AP3B1	-0.0963805	-0.0159297	-0.176831	-2.34805	0.00720095	1	astrocytes_05
HBS1L	-0.0501046	0.0232425	-0.123452	-1.33888	0.00725963	1	astrocytes_05
AFDN	-0.06206	0.014914	-0.139034	-1.58021	0.00740431	1	astrocytes_05
ZDHHC21	-0.131663	0.00377436	-0.267101	-1.90534	0.00786648	1	astrocytes_05
ATP2A2	-0.127274	-0.0425969	-0.211951	-2.94593	0.00797299	1	astrocytes_05
SKP1	-0.173481	-0.0458139	-0.301148	-2.66331	0.00797469	1	astrocytes_05
MAP4K3	-0.101761	-0.030342	-0.17318	-2.79265	0.00802176	1	astrocytes_05
CAPZA1	-0.113745	-0.00666958	-0.22082	-2.08205	0.00825313	1	astrocytes_05
EDEM3	-0.095651	0.0265687	-0.217871	-1.5339	0.00826424	1	astrocytes_05
B4GALNT4	0.063165	0.20335	-0.0770198	0.883128	0.00853492	1	astrocytes_05
PLCE1	0.000546041	0.00457127	-0.00347919	0.265878	0.00862323	1	astrocytes_05
FDFT1	-0.10819	0.0013558	-0.217735	-1.93571	0.00876162	1	astrocytes_05
PIKFYVE	-0.118611	-0.0422747	-0.194948	-3.04537	0.00878182	1	astrocytes_05
DHX9	-0.0125103	0.0631292	-0.0881498	-0.324165	0.00919752	1	astrocytes_05
NBPF14	-0.161594	-0.0569665	-0.266222	-3.0271	0.0092065	1	astrocytes_05
RHOJ	0.0312702	0.103209	-0.0406689	0.851949	0.00922155	1	astrocytes_05
TGFB2	0.0607873	0.165328	-0.0437531	1.13966	0.00946255	1	astrocytes_05
POC1B	-0.109051	0.023865	-0.241968	-1.60805	0.00971296	1	astrocytes_05
GOLPH3	-0.105629	-0.0337361	-0.177522	-2.87969	0.0097223	1	astrocytes_05
RTN3	-0.104344	0.167228	-0.375915	-0.75306	0.0101609	1	astrocytes_05
ADAM17	-0.0292115	0.013447	-0.0718699	-1.34214	0.0102134	1	astrocytes_05
DDX24	-0.120171	0.34691	-0.587253	-0.504262	0.0102142	1	astrocytes_05
PLSCR4	0.223768	0.497191	-0.0496561	1.60402	0.0102682	1	astrocytes_05
AHCYL1	-0.310841	0.0835141	-0.705196	-1.54489	0.010334	1	astrocytes_05
CDC14A	-0.111703	-0.00950789	-0.213898	-2.14231	0.0105528	1	astrocytes_05
TMEM87A	-0.0538706	0.0162193	-0.12396	-1.50641	0.0107809	1	astrocytes_05
UBE2E2	-0.0719361	0.0602557	-0.204128	-1.06657	0.0109463	1	astrocytes_05
CYB5R4	-0.0536828	0.0120632	-0.119429	-1.60035	0.0109738	1	astrocytes_05
TSC22D2	-0.0955475	-0.0326749	-0.15842	-2.97856	0.0109962	1	astrocytes_05
TTC37	-0.0629424	-1.47664e-05	-0.12587	-1.96042	0.0111435	1	astrocytes_05
TBC1D15	0.0167453	0.0333077	0.000182882	1.98161	0.0111548	1	astrocytes_05
STX7	-0.0827903	-0.0163778	-0.149203	-2.4433	0.0112681	1	astrocytes_05
UBE2G1	-0.069143	-0.0185145	-0.119772	-2.67671	0.0113319	1	astrocytes_05
CSDE1	-0.0366381	0.006944	-0.0802202	-1.64768	0.0113387	1	astrocytes_05
BSG	-0.122343	0.00328741	-0.247974	-1.90868	0.0113775	1	astrocytes_05
NFE2L2	-0.0597557	-0.0100938	-0.109418	-2.35833	0.0117288	1	astrocytes_05
GAB1	0.175287	0.395715	-0.045142	1.55858	0.0117833	1	astrocytes_05
CRPPA	-0.0912418	-0.000244343	-0.182239	-1.96523	0.0119018	1	astrocytes_05
LARS1	-0.0131184	0.0287918	-0.0550286	-0.613494	0.0120597	1	astrocytes_05
ARHGAP17	-0.0558432	0.0249909	-0.136677	-1.35402	0.0121173	1	astrocytes_05
MTR	-0.0660201	0.032602	-0.164642	-1.31205	0.0123356	1	astrocytes_05
MYH10	-0.0934651	0.0171903	-0.204121	-1.65548	0.0126521	1	astrocytes_05
WASHC4	-0.0795353	-0.0167191	-0.142352	-2.48163	0.0127137	1	astrocytes_05
PSIP1	-0.031078	0.0658551	-0.128011	-0.62839	0.0128768	1	astrocytes_05
PURG	-0.156417	-0.0308534	-0.28198	-2.44157	0.0130543	1	astrocytes_05
KATNBL1	-0.0558191	0.00433319	-0.115971	-1.81877	0.0131943	1	astrocytes_05
CMSS1	0.00453763	0.0290126	-0.0199374	0.363374	0.0132054	1	astrocytes_05
DEK	-0.0587691	0.0132208	-0.130759	-1.60002	0.0132181	1	astrocytes_05
EIF3E	-0.170072	-0.041309	-0.298836	-2.58875	0.0138149	1	astrocytes_05
RAPGEF2	-0.106048	-0.0264408	-0.185655	-2.61095	0.0139672	1	astrocytes_05
CLOCK	-0.0812343	0.0130117	-0.17548	-1.68937	0.0140277	1	astrocytes_05
DNAJC13	-0.0979804	-0.0271401	-0.168821	-2.71086	0.0143268	1	astrocytes_05
NIN	-0.0753371	-0.00782033	-0.142854	-2.18698	0.0144642	1	astrocytes_05
RAB18	-0.0885354	-0.0238711	-0.1532	-2.68349	0.0145229	1	astrocytes_05
INTU	-0.109017	-0.0276846	-0.190349	-2.62711	0.0147047	1	astrocytes_05
LRCH3	-0.0442893	0.0203588	-0.108937	-1.34274	0.0147924	1	astrocytes_05
WRN	-0.00321477	0.0567466	-0.0631761	-0.105082	0.0148993	1	astrocytes_05
TSC22D1	-0.117786	-0.0143397	-0.221231	-2.23165	0.0151238	1	astrocytes_05
ENTPD1	-0.13664	-0.0148587	-0.258421	-2.1991	0.0151449	1	astrocytes_05
COP1	-0.122759	-0.0370314	-0.208487	-2.8066	0.015224	1	astrocytes_05
MAP2K4	-0.0507246	0.00644186	-0.107891	-1.7391	0.0152421	1	astrocytes_05
BIVM	-0.0519177	0.00513628	-0.108972	-1.78352	0.0152821	1	astrocytes_05
AGFG1	-0.0450007	0.0192289	-0.10923	-1.3732	0.0153083	1	astrocytes_05
FAM189A2	0.0795721	0.531537	-0.372393	0.345068	0.0156505	1	astrocytes_05
BMP2K	-0.128734	-0.0222615	-0.235207	-2.36976	0.0156805	1	astrocytes_05
CGNL1	0.0405631	0.101887	-0.0207602	1.29644	0.0161603	1	astrocytes_05
NOTCH2	-0.14677	0.0186393	-0.312179	-1.7391	0.0162135	1	astrocytes_05
RNF150	-0.160793	-0.0349709	-0.286615	-2.50471	0.0162198	1	astrocytes_05
CCDC171	-0.122711	-0.0133353	-0.232086	-2.19893	0.0162553	1	astrocytes_05
ACAP2	-0.158077	-0.0094296	-0.306724	-2.0843	0.0165033	1	astrocytes_05
GPT2	0.0412739	0.152988	-0.0704405	0.724127	0.0165042	1	astrocytes_05
GIGYF2	-0.108693	-0.0216239	-0.195763	-2.44673	0.0165968	1	astrocytes_05
ARIH1	-0.0911473	0.00376796	-0.186063	-1.88216	0.0166788	1	astrocytes_05
RIMS1	0.0402042	0.256333	-0.175925	0.364592	0.0167453	1	astrocytes_05
NPTN	-0.0705521	0.0344291	-0.175533	-1.31718	0.0168322	1	astrocytes_05
TMEM106B	-0.0673129	-0.012219	-0.122407	-2.39465	0.016995	1	astrocytes_05
CLIP1	-0.12344	0.0765742	-0.323454	-1.2096	0.0170551	1	astrocytes_05
UBA6	-0.0760526	-0.0124167	-0.139689	-2.34239	0.0173809	1	astrocytes_05
FAM135B	0.0731578	0.156401	-0.0100851	1.72251	0.0176503	1	astrocytes_05
SARAF	-0.0769544	-0.00328587	-0.150623	-2.04739	0.0177222	1	astrocytes_05
ATG2B	-0.0587278	-0.00093355	-0.116522	-1.99162	0.0177286	1	astrocytes_05
CYB5B	0.000322021	0.0776821	-0.0770381	0.00815859	0.0178001	1	astrocytes_05
ATP9B	-0.103466	-0.0259694	-0.180962	-2.61676	0.0179476	1	astrocytes_05
NPEPPS	-0.0880551	-0.0148824	-0.161228	-2.3586	0.0180333	1	astrocytes_05
EEA1	-0.0413123	0.020481	-0.103106	-1.31035	0.0182603	1	astrocytes_05
GLI2	0.0518581	0.140199	-0.0364829	1.15054	0.018343	1	astrocytes_05
GPBP1	0.113058	0.198123	0.0279936	2.60496	0.0185059	1	astrocytes_05
SCP2	-0.0186941	0.0393203	-0.0767085	-0.631564	0.018574	1	astrocytes_05
ATL1	0.00231642	0.0195375	-0.0149047	0.263636	0.0186514	1	astrocytes_05
PCF11	-0.0642835	0.00733492	-0.135902	-1.75923	0.0186536	1	astrocytes_05
KPNA5	-0.0380379	0.00614842	-0.0822242	-1.68724	0.0189111	1	astrocytes_05
RIF1	-0.0186737	0.0324094	-0.0697567	-0.716475	0.0190861	1	astrocytes_05
CCAR1	-0.0354893	0.0233799	-0.0943584	-1.18156	0.0192296	1	astrocytes_05
ZHX1	-0.0694841	0.0163441	-0.155312	-1.58673	0.0192728	1	astrocytes_05
PRMT3	-0.0965392	-0.0154829	-0.177595	-2.33434	0.0200784	1	astrocytes_05
SORCS2	-0.126856	-0.0100559	-0.243657	-2.12871	0.0200883	1	astrocytes_05
MIPOL1	-0.113887	0.0645569	-0.292331	-1.25089	0.0202937	1	astrocytes_05
GMDS	0.000981422	0.0390129	-0.0370501	0.0505778	0.0202955	1	astrocytes_05
CD81	-0.120187	-0.0241368	-0.216236	-2.45249	0.0204277	1	astrocytes_05
STK39	0.0205239	0.0506662	-0.00961842	1.33454	0.0206012	1	astrocytes_05
KMT2A	-0.098827	0.00185826	-0.199512	-1.92379	0.020607	1	astrocytes_05
HSD17B12	-0.100245	-0.0199465	-0.180544	-2.44683	0.0207475	1	astrocytes_05
SNX14	-0.0785582	-0.0171546	-0.139962	-2.50753	0.0207526	1	astrocytes_05
ERC1	-0.132871	0.00592428	-0.271666	-1.87631	0.0208441	1	astrocytes_05
MTERF1	-0.199774	0.0259586	-0.425507	-1.73457	0.0214032	1	astrocytes_05
RAP1B	-0.0374852	0.0470889	-0.122059	-0.868701	0.0214886	1	astrocytes_05
TFG	-0.0714104	-0.0052807	-0.13754	-2.11647	0.0214905	1	astrocytes_05
TBCA	0.0154701	0.0460199	-0.0150797	0.992507	0.021519	1	astrocytes_05
NADK2	-0.172125	-0.0401106	-0.304139	-2.55547	0.0218444	1	astrocytes_05
SACM1L	-0.0831146	0.023791	-0.19002	-1.52379	0.0218487	1	astrocytes_05
SEC23A	-0.0790867	-0.000647177	-0.157526	-1.97613	0.0218901	1	astrocytes_05
CLK1	-0.0867442	-0.0127458	-0.160743	-2.29756	0.0219467	1	astrocytes_05
NAPB	-0.072737	-0.0177844	-0.12769	-2.59427	0.0220302	1	astrocytes_05
TUBB2B	-0.112605	-0.021495	-0.203715	-2.42237	0.0220477	1	astrocytes_05
RNGTT	-0.0341848	0.0442051	-0.112575	-0.854714	0.0222939	1	astrocytes_05
SLC39A10	-0.116605	-0.0170242	-0.216186	-2.29504	0.0223453	1	astrocytes_05
GJA1	-0.233058	-0.0372859	-0.428831	-2.33325	0.0223519	1	astrocytes_05
RAB11FIP2	-0.0846363	-0.00317323	-0.166099	-2.03631	0.022407	1	astrocytes_05
BRINP1	-0.0143039	0.0354303	-0.0640381	-0.563699	0.0224697	1	astrocytes_05
IFT80	0.0151898	0.0435997	-0.01322	1.04793	0.0226072	1	astrocytes_05
DCAF5	-0.0627012	-0.00515538	-0.120247	-2.13555	0.022608	1	astrocytes_05
UBAC2	0.0412161	0.130291	-0.0478584	0.906905	0.0226144	1	astrocytes_05
ZBTB37	-0.119067	-0.0321457	-0.205989	-2.6848	0.0226449	1	astrocytes_05
WWTR1	-0.0870796	0.0917438	-0.265903	-0.954421	0.0227018	1	astrocytes_05
PLOD2	0.107912	0.276316	-0.0604926	1.25592	0.0230943	1	astrocytes_05
EHBP1	-0.131775	-0.0156677	-0.247883	-2.22444	0.0232154	1	astrocytes_05
CAMK2D	-0.046137	0.0258704	-0.118144	-1.2558	0.0233442	1	astrocytes_05
COL21A1	-0.121004	-0.0211872	-0.220821	-2.37599	0.0233851	1	astrocytes_05
TENM2	-0.233685	0.0391093	-0.506479	-1.67897	0.0235618	1	astrocytes_05
RBMX	-0.0448495	0.034505	-0.124204	-1.10773	0.023562	1	astrocytes_05
MAP3K7	-0.0585707	0.00592233	-0.123064	-1.77998	0.0235693	1	astrocytes_05
DENND4C	-0.0578542	3.38411e-06	-0.115712	-1.95985	0.023805	1	astrocytes_05
LONRF2	-0.0446959	0.0201327	-0.109524	-1.35129	0.0238234	1	astrocytes_05
UBR1	-0.061047	0.00276554	-0.12486	-1.87502	0.0238796	1	astrocytes_05
UGGT2	-0.0885077	-0.0162763	-0.160739	-2.40161	0.023984	1	astrocytes_05
TTC17	-0.0867858	-0.0103693	-0.163202	-2.22592	0.0241901	1	astrocytes_05
KLKB1	-0.123739	0.0800177	-0.327495	-1.19026	0.0244964	1	astrocytes_05
ITPRID2	-0.0251619	0.0519324	-0.102256	-0.639689	0.0246243	1	astrocytes_05
MACROH2A1	0.0118649	0.0258702	-0.00214049	1.66042	0.0246606	1	astrocytes_05
NSUN6	-0.0548168	0.034517	-0.14415	-1.20267	0.0248406	1	astrocytes_05
SLC13A3	-0.213595	0.111091	-0.538281	-1.28936	0.0249424	1	astrocytes_05
MTM1	-0.0498682	0.0188141	-0.118551	-1.42307	0.0251974	1	astrocytes_05
TMOD2	0.0560605	0.106342	0.00577851	2.18521	0.0252964	1	astrocytes_05
PRNP	-0.0927893	0.127066	-0.312644	-0.827198	0.0254828	1	astrocytes_05
GPAM	-0.144321	0.0504735	-0.339115	-1.45211	0.0257342	1	astrocytes_05
EXOC2	-0.06787	0.0200503	-0.15579	-1.51299	0.0257753	1	astrocytes_05
BRD8	0.026768	0.0688882	-0.0153523	1.24558	0.0260219	1	astrocytes_05
PHF14	-0.0785963	-0.0248111	-0.132381	-2.8641	0.0262323	1	astrocytes_05
TBCK	-0.107626	0.000618256	-0.215871	-1.94877	0.0263427	1	astrocytes_05
CANX	-0.14518	-0.020339	-0.270021	-2.27928	0.0264419	1	astrocytes_05
ZNF862	0.0650475	0.118033	0.0120624	2.40616	0.0270985	1	astrocytes_05
UBE3C	-0.0639004	0.00145427	-0.129255	-1.91635	0.027357	1	astrocytes_05
PSME4	-0.0911186	-0.0177779	-0.164459	-2.43506	0.0274039	1	astrocytes_05
KIF1B	-0.127835	0.00314454	-0.258814	-1.91291	0.02758	1	astrocytes_05
MGST3	-0.0351284	0.0308917	-0.101148	-1.04287	0.0280576	1	astrocytes_05
ACAD11	-0.0468139	0.0129239	-0.106552	-1.53594	0.0285075	1	astrocytes_05
ATF6	-0.0701748	-0.00670784	-0.133642	-2.16711	0.0285335	1	astrocytes_05
RABGAP1L	-0.0923409	-0.0186031	-0.166079	-2.45444	0.0286681	1	astrocytes_05
ITPR2	-0.149214	0.0513754	-0.349804	-1.45797	0.0288009	1	astrocytes_05
JAK2	-0.0428834	0.0106425	-0.0964093	-1.57027	0.0292742	1	astrocytes_05
NAV2	0.222179	0.652199	-0.20784	1.01266	0.0293165	1	astrocytes_05
TOP2B	-0.0965523	-0.0139598	-0.179145	-2.29124	0.0293763	1	astrocytes_05
CHD7	-0.0930449	-0.000434624	-0.185655	-1.96916	0.0297286	1	astrocytes_05
PTK2	-0.0868528	0.0370984	-0.210804	-1.37335	0.0297588	1	astrocytes_05
TBC1D1	-0.129095	-0.0127002	-0.245491	-2.17382	0.0298508	1	astrocytes_05
SCARA3	0.0139917	0.068002	-0.0400186	0.50774	0.0302898	1	astrocytes_05
ZNF718	-0.0855544	-0.0110733	-0.160036	-2.25136	0.0303026	1	astrocytes_05
STMP1	-0.0683841	0.0417053	-0.178474	-1.21747	0.0303907	1	astrocytes_05
WNK1	-0.0844946	-0.0041372	-0.164852	-2.06087	0.0305425	1	astrocytes_05
FAM171B	-0.172124	-0.0136575	-0.330591	-2.12888	0.0305835	1	astrocytes_05
RLF	0.0358169	0.0856044	-0.0139707	1.40999	0.0310581	1	astrocytes_05
AFG1L	-0.119251	-0.0297612	-0.208741	-2.61178	0.031499	1	astrocytes_05
HOOK3	-0.0454615	0.0172759	-0.108199	-1.42025	0.031553	1	astrocytes_05
RNF170	-0.0557015	0.033071	-0.144474	-1.22981	0.0317478	1	astrocytes_05
CDS2	-0.0709464	0.0102543	-0.152147	-1.71245	0.0320178	1	astrocytes_05
INPP5A	-0.118284	-0.0232529	-0.213315	-2.43954	0.0325689	1	astrocytes_05
ARMH3	-0.0819092	-0.0132031	-0.150615	-2.33661	0.0329659	1	astrocytes_05
CCNT2	-0.0547084	0.00547619	-0.114893	-1.78163	0.0337946	1	astrocytes_05
TNKS2	-0.0609427	0.014969	-0.136854	-1.57348	0.0338713	1	astrocytes_05
LARP4B	-0.0146004	0.0207462	-0.0499469	-0.80959	0.0341526	1	astrocytes_05
TCAIM	-0.0787948	0.0262195	-0.183809	-1.47061	0.034395	1	astrocytes_05
ALDOC	-0.195458	0.401533	-0.792449	-0.641702	0.0344184	1	astrocytes_05
SRP14	-0.161086	0.0525613	-0.374734	-1.47778	0.0346153	1	astrocytes_05
SECISBP2L	-0.0325994	0.0107873	-0.0759861	-1.47265	0.0347753	1	astrocytes_05
NAP1L1	-0.0770097	-0.0113644	-0.142655	-2.29927	0.0350146	1	astrocytes_05
GMPS	-0.0422589	0.017769	-0.102287	-1.37979	0.0350693	1	astrocytes_05
PLEKHA8	-0.0621236	0.0126703	-0.136917	-1.62794	0.0351578	1	astrocytes_05
MSRA	0.123319	0.372402	-0.125763	0.970367	0.0351986	1	astrocytes_05
LMBRD1	-0.0486768	0.0400104	-0.137364	-1.07574	0.0352486	1	astrocytes_05
TMBIM6	-0.0968031	-0.0187957	-0.17481	-2.43221	0.0357429	1	astrocytes_05
CSRNP3	0.0150295	0.0416276	-0.0115686	1.1075	0.0357804	1	astrocytes_05
SNX13	-0.0704313	-0.0154503	-0.125412	-2.51074	0.0360811	1	astrocytes_05
GPC5	0.00275907	0.171202	-0.165684	0.0321038	0.0361087	1	astrocytes_05
ATRX	-0.0814604	0.0115573	-0.174478	-1.71644	0.0363795	1	astrocytes_05
ITGB4	-0.118751	0.162868	-0.400369	-0.826463	0.0363891	1	astrocytes_05
ZNF91	-0.0641155	0.0221142	-0.150345	-1.45732	0.0366191	1	astrocytes_05
SPRY3	0.0306938	0.0596786	0.00170902	2.07553	0.0367004	1	astrocytes_05
TERF2IP	-0.206973	0.141884	-0.55583	-1.16283	0.0367049	1	astrocytes_05
RSBN1L	0.046669	0.0881035	0.00523453	2.20757	0.0367491	1	astrocytes_05
SSBP1	-0.0528205	-0.000403838	-0.105237	-1.97506	0.0370299	1	astrocytes_05
CALM2	-0.146452	-0.0234987	-0.269405	-2.33455	0.0372572	1	astrocytes_05
LRRC49	0.0259156	0.0775174	-0.0256863	0.984336	0.0375059	1	astrocytes_05
AQP4	-0.197147	-0.0248195	-0.369475	-2.24225	0.0378524	1	astrocytes_05
TTYH1	-0.119273	0.00408572	-0.242632	-1.89505	0.037983	1	astrocytes_05
SLC20A2	0.0524432	0.207468	-0.102581	0.663036	0.03845	1	astrocytes_05
BIRC6	-0.0990789	-0.0211529	-0.177005	-2.49199	0.0385286	1	astrocytes_05
PFKP	0.0702297	0.586308	-0.445849	0.266719	0.0385373	1	astrocytes_05
SETX	-0.0610437	0.00540591	-0.127493	-1.80051	0.0388998	1	astrocytes_05
UIMC1	-0.0970835	-0.0203547	-0.173812	-2.4799	0.0391951	1	astrocytes_05
MNAT1	-0.0683851	-0.000834031	-0.135936	-1.98416	0.0392729	1	astrocytes_05
RAB7A	-0.00118916	0.0459875	-0.0483658	-0.0494039	0.039582	1	astrocytes_05
GLCCI1	-0.174204	0.000164385	-0.348572	-1.95812	0.0396397	1	astrocytes_05
GNAS	-0.115894	0.155229	-0.387016	-0.837805	0.039788	1	astrocytes_05
FOXJ3	-0.0828776	-0.0056022	-0.160153	-2.10205	0.0398866	1	astrocytes_05
DDR2	-0.0617598	0.0663286	-0.189848	-0.945027	0.0400428	1	astrocytes_05
SRSF4	0.0440942	0.0913689	-0.00318042	1.82811	0.0400855	1	astrocytes_05
TNRC6C	0.0612946	0.12871	-0.00612099	1.78201	0.0401802	1	astrocytes_05
SERPINE2	-0.110446	-0.0242713	-0.196621	-2.51199	0.0401843	1	astrocytes_05
FGF1	0.00325436	0.0143164	-0.00780773	0.576602	0.0406243	1	astrocytes_05
CACNB4	0.0770471	0.148301	0.00579289	2.11931	0.0406954	1	astrocytes_05
TAOK1	-0.0840249	-0.00906657	-0.158983	-2.19703	0.0407178	1	astrocytes_05
DZIP1	-0.0832836	-0.0069118	-0.159655	-2.13734	0.0409473	1	astrocytes_05
SEC31A	-0.0329725	0.0229885	-0.0889336	-1.15482	0.040962	1	astrocytes_05
ELMO2	-0.0370351	0.0640867	-0.138157	-0.717822	0.0410583	1	astrocytes_05
CCNY	-0.0755049	-0.0182059	-0.132804	-2.58271	0.0413277	1	astrocytes_05
ANKRD36	-0.105576	-0.00511628	-0.206036	-2.05978	0.0415824	1	astrocytes_05
USP8	-0.0249907	0.0107799	-0.0607612	-1.36931	0.0417471	1	astrocytes_05
RIC3	0.0426026	0.0925019	-0.00729662	1.67336	0.0418212	1	astrocytes_05
NSD1	-0.0692458	0.0160385	-0.15453	-1.59137	0.0418228	1	astrocytes_05
PRDM5	-0.0819785	0.00548419	-0.169441	-1.83707	0.0420055	1	astrocytes_05
RMDN1	-0.0760103	-0.0132881	-0.138732	-2.3752	0.0421471	1	astrocytes_05
RAB28	-0.0513311	0.0360677	-0.13873	-1.15113	0.0421846	1	astrocytes_05
ZFYVE21	-0.0962091	-0.0146116	-0.177807	-2.31093	0.0423199	1	astrocytes_05
SMARCC1	-0.0988145	0.0159528	-0.213582	-1.68753	0.0425717	1	astrocytes_05
NECTIN3	-0.0991906	0.00295538	-0.201337	-1.90326	0.0426044	1	astrocytes_05
PIP4K2A	0.0313095	0.117852	-0.0552334	0.709075	0.0428011	1	astrocytes_05
DHX15	-0.0446886	0.00912424	-0.0985015	-1.62764	0.0428325	1	astrocytes_05
RELCH	-0.0521709	0.0103729	-0.114715	-1.6349	0.0429502	1	astrocytes_05
DKK3	-0.109283	-0.0163868	-0.20218	-2.3057	0.0430573	1	astrocytes_05
EML6	-0.124181	-0.00176332	-0.246598	-1.9882	0.0435054	1	astrocytes_05
AKAP6	0.145365	0.335415	-0.0446855	1.49913	0.0436084	1	astrocytes_05
DTNB	-0.0711712	0.0242961	-0.166639	-1.46116	0.0437687	1	astrocytes_05
UQCC1	-0.0716701	-0.0100319	-0.133308	-2.27896	0.0437818	1	astrocytes_05
LHX2	-0.183465	0.012745	-0.379675	-1.83265	0.0439647	1	astrocytes_05
MDN1	-0.0949165	0.00964633	-0.199479	-1.77915	0.0443679	1	astrocytes_05
SLC35F5	-0.0660622	0.00565314	-0.137778	-1.80547	0.0444382	1	astrocytes_05
DCUN1D1	-0.120961	-0.0187569	-0.223166	-2.31966	0.0447277	1	astrocytes_05
SMG1	-0.0862547	-0.010936	-0.161573	-2.24454	0.0450988	1	astrocytes_05
INTS3	-0.0731102	0.0071724	-0.153393	-1.78486	0.045465	1	astrocytes_05
LRRN1	-0.105861	0.0162865	-0.228009	-1.69863	0.0456704	1	astrocytes_05
ERCC6L2	-0.0172401	0.0394021	-0.0738823	-0.59655	0.04588	1	astrocytes_05
TEAD1	0.149487	0.335409	-0.0364351	1.57587	0.0460678	1	astrocytes_05
ASCC1	-0.0166714	0.0219979	-0.0553406	-0.844993	0.0463401	1	astrocytes_05
RFX7	-0.0470126	0.01317	-0.107195	-1.53106	0.0467128	1	astrocytes_05
PAQR3	-0.0557521	0.187127	-0.298631	-0.449903	0.0468244	1	astrocytes_05
OSBPL8	-0.0515507	0.00455479	-0.107656	-1.80085	0.0468376	1	astrocytes_05
SAMD4A	0.0708185	0.552382	-0.410746	0.288231	0.0468982	1	astrocytes_05
DCUN1D4	-0.0839916	-0.00790195	-0.160081	-2.16351	0.0469542	1	astrocytes_05
CTNNA1	0.0185786	0.0356777	0.0014796	2.12956	0.0470198	1	astrocytes_05
PLEKHM3	0.0110841	0.0327666	-0.0105984	1.00193	0.0471196	1	astrocytes_05
MTERF4	-0.0549576	0.0220542	-0.131969	-1.39868	0.0471973	1	astrocytes_05
MTMR3	0.056048	0.121456	-0.00935963	1.6795	0.0472597	1	astrocytes_05
RGL1	0.171275	0.362043	-0.0194942	1.75968	0.0472972	1	astrocytes_05
CLDN10	-0.0992627	-0.0209552	-0.17757	-2.48445	0.047316	1	astrocytes_05
ADCY8	0.0193467	0.0619358	-0.0232424	0.890341	0.0475111	1	astrocytes_05
BABAM2	-0.0867893	-0.016656	-0.156923	-2.42544	0.0475827	1	astrocytes_05
UBXN7	-0.0566871	0.0245896	-0.137964	-1.36699	0.0478377	1	astrocytes_05
HPSE2	0.402249	1.32596	-0.521466	0.853503	0.0482201	1	astrocytes_05
DROSHA	-0.0657511	0.015433	-0.146935	-1.58738	0.0483779	1	astrocytes_05
NBEAL1	-0.0532745	0.00950517	-0.116054	-1.66322	0.0484036	1	astrocytes_05
ZMYM4	-0.0605281	0.00463927	-0.125695	-1.82043	0.0486146	1	astrocytes_05
DYM	-0.095791	-0.0126836	-0.178898	-2.25909	0.0486469	1	astrocytes_05
GLUD1	-0.151854	-0.011583	-0.292125	-2.12181	0.0489135	1	astrocytes_05
SLC18B1	-0.1253	-0.0107444	-0.239855	-2.14379	0.049299	1	astrocytes_05
TTC21B	0.011184	0.0289493	-0.00658137	1.23387	0.0493774	1	astrocytes_05
HSD17B4	-0.0633371	-0.0151702	-0.111504	-2.57726	0.049972	1	astrocytes_05
BBOX1	0.0248986	0.0934447	-0.0436474	0.711937	0.0500874	1	astrocytes_05
SDC4	-0.191544	0.0624697	-0.445557	-1.47795	0.0503228	1	astrocytes_05
ARID5B	0.00330815	0.0164096	-0.00979335	0.494894	0.0505058	1	astrocytes_05
RAD23B	-0.0495736	0.0404772	-0.139624	-1.07897	0.0505668	1	astrocytes_05
SLC1A2	-0.262421	0.0580056	-0.582848	-1.60516	0.0507079	1	astrocytes_05
C3orf70	0.0435313	0.151818	-0.0647554	0.787907	0.0511882	1	astrocytes_05
HFM1	-0.0771636	0.0538363	-0.208163	-1.15449	0.0512423	1	astrocytes_05
ITSN1	-0.0971348	-0.00832021	-0.185949	-2.14357	0.0519176	1	astrocytes_05
BBX	-0.0835543	-0.0114391	-0.15567	-2.27086	0.0521831	1	astrocytes_05
PDGFC	-0.0935289	-0.011229	-0.175829	-2.22738	0.0523105	1	astrocytes_05
MAPK6	0.015307	0.0341098	-0.00349575	1.59557	0.052686	1	astrocytes_05
ACSS1	-0.19649	-0.00698772	-0.385991	-2.03224	0.0528282	1	astrocytes_05
GALNT2	-0.149696	-0.0127283	-0.286664	-2.1421	0.0533798	1	astrocytes_05
SGK3	-0.100147	0.00732499	-0.207619	-1.82638	0.0535534	1	astrocytes_05
MOSMO	0.0123536	0.0472805	-0.0225734	0.693233	0.0537874	1	astrocytes_05
PRKACB	-0.0898566	-0.00994322	-0.16977	-2.20383	0.0538163	1	astrocytes_05
ROCK2	-0.0573306	0.0533323	-0.167993	-1.01539	0.0539782	1	astrocytes_05
DENND6A	-0.0666234	0.0278097	-0.161057	-1.38277	0.0541467	1	astrocytes_05
YTHDC2	-0.000868103	0.0107141	-0.0124503	-0.146902	0.0545698	1	astrocytes_05
PPP1R1B	-0.0997546	0.0249903	-0.224499	-1.56732	0.0546166	1	astrocytes_05
UHRF1BP1L	-0.018902	0.0315859	-0.06939	-0.733785	0.0546315	1	astrocytes_05
ACP6	-0.0218457	0.0384652	-0.0821566	-0.709935	0.0547034	1	astrocytes_05
SPTAN1	-0.0889731	0.0100968	-0.188043	-1.76021	0.0548245	1	astrocytes_05
SMG7	-0.030289	0.030216	-0.090794	-0.981164	0.0549586	1	astrocytes_05
MLLT10	-0.0716133	0.00849114	-0.151718	-1.75221	0.0553052	1	astrocytes_05
CREM	-0.0339373	0.0533892	-0.121264	-0.761692	0.0553254	1	astrocytes_05
PHACTR3	0.115365	0.260847	-0.0301173	1.55422	0.0553568	1	astrocytes_05
GRK4	-0.0542173	0.0332102	-0.141645	-1.21545	0.0558525	1	astrocytes_05
ZNF717	-0.0944075	-0.00405083	-0.184764	-2.04783	0.0559466	1	astrocytes_05
ANTXR1	0.0196061	0.0621104	-0.0228983	0.904075	0.0560025	1	astrocytes_05
S100PBP	0.0246867	0.0561369	-0.00676343	1.53847	0.0561186	1	astrocytes_05
KANSL1L	-0.121576	-0.0149649	-0.228186	-2.23508	0.0564073	1	astrocytes_05
BRWD3	-0.0432823	0.0211082	-0.107673	-1.31746	0.0564454	1	astrocytes_05
SMC5	-0.0162291	0.0770517	-0.10951	-0.340997	0.0564542	1	astrocytes_05
NKTR	-0.101408	-0.0158026	-0.187014	-2.32177	0.0564556	1	astrocytes_05
EIF2S3	-0.0110263	0.0318364	-0.0538889	-0.504193	0.0564801	1	astrocytes_05
IRF2	-0.0733129	0.00411983	-0.150746	-1.85568	0.0565528	1	astrocytes_05
ATAD2B	-0.0671116	-0.000695517	-0.133528	-1.98049	0.0567443	1	astrocytes_05
GDAP1	-0.0902041	0.00710388	-0.187512	-1.81688	0.0569418	1	astrocytes_05
ANGPTL4	0.12813	1.46405	-1.20779	0.187984	0.0570081	1	astrocytes_05
YAF2	-0.0226832	0.0603971	-0.105763	-0.535123	0.057396	1	astrocytes_05
NBAS	-0.0653111	-0.00135049	-0.129272	-2.00135	0.0576889	1	astrocytes_05
OSBPL11	-0.12052	0.0341817	-0.275221	-1.5269	0.0582579	1	astrocytes_05
CCNH	-0.0276545	0.12569	-0.180999	-0.353463	0.0586216	1	astrocytes_05
TPP2	-0.0365409	0.0224709	-0.0955528	-1.21364	0.0591017	1	astrocytes_05
DOP1A	0.0149678	0.0399365	-0.0100009	1.17493	0.0591722	1	astrocytes_05
EPS15	-0.147476	-0.0128124	-0.28214	-2.14644	0.0596611	1	astrocytes_05
ELF1	-0.0620165	0.00804476	-0.132078	-1.73491	0.0597087	1	astrocytes_05
B4GALT5	0.051819	0.15506	-0.0514224	0.983747	0.0601216	1	astrocytes_05
MPRIP	-0.115554	0.00510223	-0.23621	-1.87708	0.0604283	1	astrocytes_05
STRBP	-0.0663621	0.0334081	-0.166132	-1.30367	0.0604743	1	astrocytes_05
SLMAP	-0.0772921	0.00135986	-0.155944	-1.92608	0.0608617	1	astrocytes_05
VWA8	-0.117484	-0.0197267	-0.215241	-2.35547	0.0609895	1	astrocytes_05
TSEN15	-0.108332	-0.0121617	-0.204501	-2.20782	0.061456	1	astrocytes_05
VPS13D	-0.0474057	0.0110249	-0.105836	-1.59015	0.0617594	1	astrocytes_05
EYA3	-0.0143274	0.0320869	-0.0607418	-0.605012	0.0619982	1	astrocytes_05
RHBDD1	-0.0346495	0.0288376	-0.0981366	-1.06969	0.0622582	1	astrocytes_05
PDXK	-0.0830446	-0.00432486	-0.161764	-2.06764	0.0622782	1	astrocytes_05
ZNF782	-0.0617415	-0.00081979	-0.122663	-1.98634	0.0626374	1	astrocytes_05
AGPAT5	-0.0694139	-0.00561538	-0.133212	-2.13248	0.0627369	1	astrocytes_05
DLG5	-0.0390124	0.0494235	-0.127448	-0.864614	0.0634887	1	astrocytes_05
TRA2B	-0.031383	0.0293364	-0.0921023	-1.01301	0.0637549	1	astrocytes_05
FAM169A	-0.0459589	0.0272257	-0.119144	-1.23083	0.0649823	1	astrocytes_05
MIER1	-0.0598863	0.012527	-0.1323	-1.6209	0.0650338	1	astrocytes_05
ATXN2	-0.0974981	0.0276825	-0.222679	-1.52654	0.0655597	1	astrocytes_05
ZSWIM7	0.0293123	0.0915443	-0.0329196	0.923176	0.0658699	1	astrocytes_05
KLHDC2	0.051712	0.120873	-0.0174487	1.46548	0.0659279	1	astrocytes_05
RYK	-0.0378139	0.0387591	-0.114387	-0.967886	0.066172	1	astrocytes_05
SNAP91	-0.0737407	0.0075891	-0.155071	-1.77707	0.0663757	1	astrocytes_05
UNC5C	0.126541	0.272857	-0.0197746	1.69507	0.066612	1	astrocytes_05
TMEM59	-0.00506315	0.071144	-0.0812703	-0.130219	0.0666396	1	astrocytes_05
TMEM50B	-0.0529134	0.020303	-0.12613	-1.41646	0.0667366	1	astrocytes_05
LYST	-0.0508419	0.0468209	-0.148505	-1.02033	0.0672716	1	astrocytes_05
DIP2B	0.0285775	0.0759938	-0.0188388	1.18126	0.0673348	1	astrocytes_05
PDE4B	0.0972201	0.225991	-0.0315509	1.47974	0.0675325	1	astrocytes_05
LDHB	-0.101026	-0.00379131	-0.19826	-2.03639	0.067843	1	astrocytes_05
AKAP10	0.0313126	0.102661	-0.0400357	0.860169	0.0682163	1	astrocytes_05
LRRC37A3	-0.0536317	0.00457565	-0.111839	-1.80589	0.0683993	1	astrocytes_05
CTNND1	-0.109674	0.0235082	-0.242857	-1.61401	0.0684449	1	astrocytes_05
RECK	-0.0470448	0.00767807	-0.101768	-1.68497	0.0686122	1	astrocytes_05
POGZ	-0.0735363	-0.00794427	-0.139128	-2.19735	0.0687262	1	astrocytes_05
FRYL	-0.0706282	-0.00757172	-0.133685	-2.19531	0.0688002	1	astrocytes_05
NNT	-0.064935	0.0213833	-0.151253	-1.47443	0.0689124	1	astrocytes_05
ZC3H6	-0.0960803	0.0128156	-0.204976	-1.7293	0.0689548	1	astrocytes_05
RB1	-0.0306271	0.0635921	-0.124846	-0.63711	0.0692005	1	astrocytes_05
ARL5A	-0.0640079	0.00485197	-0.132868	-1.82186	0.0694932	1	astrocytes_05
ADK	-0.0829306	-0.0047884	-0.161073	-2.08007	0.0695785	1	astrocytes_05
PKNOX2	-0.0110449	0.0424921	-0.0645818	-0.404348	0.0697659	1	astrocytes_05
FAF1	-0.065237	-0.000606001	-0.129868	-1.97834	0.0698832	1	astrocytes_05
ADAM22	0.0154302	0.0687355	-0.0378751	0.567346	0.0701105	1	astrocytes_05
BCAT2	-0.151942	0.00557084	-0.309456	-1.89065	0.0706737	1	astrocytes_05
ALG13	-0.06804	-0.00520814	-0.130872	-2.12243	0.0712832	1	astrocytes_05
KPNB1	-0.0542306	0.0173344	-0.125795	-1.48522	0.0713579	1	astrocytes_05
CLCN3	-0.0218986	0.0484418	-0.092239	-0.610182	0.0713824	1	astrocytes_05
HERC3	-0.041348	0.0524378	-0.135134	-0.864103	0.0714521	1	astrocytes_05
CLU	-0.249553	-0.0224872	-0.476618	-2.15407	0.0714594	1	astrocytes_05
LIMS1	0.0213044	0.0654988	-0.02289	0.944821	0.0716009	1	astrocytes_05
LGR4	-0.0971919	-0.00423948	-0.190144	-2.04936	0.071664	1	astrocytes_05
R3HDM1	-0.0591026	-0.00341293	-0.114792	-2.08008	0.071709	1	astrocytes_05
CSNK1A1	-0.0927909	-0.0187355	-0.166846	-2.45582	0.0717895	1	astrocytes_05
KIF5B	-0.0446317	0.0216716	-0.110935	-1.31934	0.0718027	1	astrocytes_05
SPPL3	-0.086414	-0.00468845	-0.16814	-2.0724	0.0718236	1	astrocytes_05
SFXN1	0.00447833	0.0166727	-0.00771606	0.719787	0.0719561	1	astrocytes_05
SEC24B	-0.0346368	0.0124138	-0.0816874	-1.44285	0.0719801	1	astrocytes_05
NRG2	0.0361755	0.0909032	-0.0185522	1.29555	0.0721741	1	astrocytes_05
NUP160	-0.0139559	0.0172694	-0.0451813	-0.875991	0.0721992	1	astrocytes_05
SOS2	-0.0503103	0.00183123	-0.102452	-1.89113	0.0722103	1	astrocytes_05
RAB2A	-0.00924605	0.0355442	-0.0540363	-0.404596	0.0723625	1	astrocytes_05
ZXDC	-0.098564	0.00195971	-0.199088	-1.92175	0.0723994	1	astrocytes_05
TDRD3	-0.117197	-0.0100002	-0.224393	-2.14281	0.0725271	1	astrocytes_05
NR2C1	-0.00870004	0.031259	-0.0486591	-0.426731	0.072773	1	astrocytes_05
SWT1	-0.0562987	0.00471213	-0.117309	-1.80859	0.0728422	1	astrocytes_05
TMEM14B	-0.117869	0.0635068	-0.299245	-1.2737	0.0729241	1	astrocytes_05
TMEM144	0.0080098	0.0302241	-0.0142045	0.706702	0.0730643	1	astrocytes_05
DNAJC1	-0.0268171	0.0674946	-0.121129	-0.557307	0.0735325	1	astrocytes_05
VPS50	-0.00767214	0.0769599	-0.0923042	-0.177676	0.0736009	1	astrocytes_05
SUCO	-0.0401207	0.033157	-0.113398	-1.07311	0.0736017	1	astrocytes_05
EXT1	-0.0853325	0.0132746	-0.18394	-1.69611	0.0742135	1	astrocytes_05
SEPTIN2	-0.0464939	-0.000287128	-0.0927006	-1.97214	0.0745011	1	astrocytes_05
PTPRK	-0.112104	0.0107229	-0.234931	-1.78886	0.0749467	1	astrocytes_05
CD47	-0.11075	0.00257003	-0.224069	-1.91551	0.0750853	1	astrocytes_05
CHN1	-0.0448603	0.093275	-0.182996	-0.63651	0.0754336	1	astrocytes_05
SCAF11	-0.0419971	0.0275118	-0.111506	-1.1842	0.0757747	1	astrocytes_05
PPP2R3A	0.0314373	0.0825159	-0.0196412	1.2063	0.0759664	1	astrocytes_05
UTRN	-0.0944126	-0.0124089	-0.176416	-2.25655	0.076136	1	astrocytes_05
ZC3H7A	0.00228125	0.0340653	-0.0295028	0.140673	0.0762655	1	astrocytes_05
IFT122	0.0245886	0.0750987	-0.0259216	0.954119	0.0764514	1	astrocytes_05
HS3ST5	-0.0152334	0.189053	-0.21952	-0.146152	0.0766769	1	astrocytes_05
PRKDC	-0.0372522	0.0284166	-0.102921	-1.11184	0.0769562	1	astrocytes_05
FGFR1OP2	-0.0518915	0.06218	-0.165963	-0.891594	0.0770841	1	astrocytes_05
IST1	-0.0145086	0.0299339	-0.0589511	-0.639847	0.0779993	1	astrocytes_05
CCSER2	0.0442878	0.0853359	0.00323976	2.11466	0.078078	1	astrocytes_05
RASA2	-0.0574751	-0.00934789	-0.105602	-2.34065	0.0785902	1	astrocytes_05
TULP4	0.00862435	0.0206013	-0.00335262	1.41133	0.0787466	1	astrocytes_05
TASOR2	0.00733214	0.0272829	-0.0126186	0.72031	0.0788689	1	astrocytes_05
HADHB	-0.0402357	0.0289799	-0.109451	-1.13935	0.0789507	1	astrocytes_05
RCOR3	-0.0464659	0.0329477	-0.12588	-1.1468	0.0790914	1	astrocytes_05
ARHGAP12	-0.0494298	0.0135132	-0.112373	-1.53918	0.0793038	1	astrocytes_05
SP3	-0.00158912	0.0389265	-0.0421048	-0.0768745	0.079597	1	astrocytes_05
ANKRD6	0.0162273	0.0439738	-0.0115192	1.14627	0.0798981	1	astrocytes_05
AQR	-0.0456539	0.00794204	-0.0992499	-1.66953	0.0798991	1	astrocytes_05
MARCHF6	-0.104414	0.0209344	-0.229763	-1.63263	0.0800176	1	astrocytes_05
APOE	-0.187233	-0.000426004	-0.374039	-1.96443	0.0803899	1	astrocytes_05
CCDC93	0.00326358	0.0561613	-0.0496342	0.120922	0.0805252	1	astrocytes_05
PURA	-0.0186123	0.0370387	-0.0742634	-0.655504	0.0806466	1	astrocytes_05
WLS	0.0797259	0.148204	0.0112472	2.28188	0.0807137	1	astrocytes_05
SHOC2	-0.0537548	0.019857	-0.127367	-1.43126	0.0809314	1	astrocytes_05
CNTN1	-0.189098	0.0748241	-0.45302	-1.4043	0.0810317	1	astrocytes_05
PKD2	-0.0461088	0.0418328	-0.13405	-1.02763	0.0811224	1	astrocytes_05
MROH7	-0.181391	0.139934	-0.502715	-1.10642	0.0811609	1	astrocytes_05
CAMTA1	-0.111425	0.0503936	-0.273243	-1.34959	0.0815481	1	astrocytes_05
THOC2	-0.0418964	0.00690103	-0.0906939	-1.68278	0.0817703	1	astrocytes_05
BTBD9	-0.0855771	0.00651059	-0.177665	-1.82139	0.081962	1	astrocytes_05
GALK2	0.0295143	0.0711951	-0.0121665	1.38786	0.0820772	1	astrocytes_05
IBTK	-0.098267	-0.00171602	-0.194818	-1.9948	0.0821378	1	astrocytes_05
OGA	-0.0973593	-0.00932135	-0.185397	-2.16748	0.0829864	1	astrocytes_05
STT3B	-0.0698135	-0.000819372	-0.138808	-1.98324	0.0830146	1	astrocytes_05
MAN2A1	-0.129807	0.0453333	-0.304948	-1.45265	0.0832264	1	astrocytes_05
VCAN	-0.0729683	0.156087	-0.302023	-0.624371	0.0832383	1	astrocytes_05
TTBK2	-0.0590643	0.0225504	-0.140679	-1.41842	0.0833001	1	astrocytes_05
CDC16	-0.0422273	0.0343053	-0.11876	-1.08142	0.0834588	1	astrocytes_05
TMEM132C	0.201762	0.405046	-0.00152144	1.94529	0.0835337	1	astrocytes_05
UBAP2	-0.0709282	-0.00738035	-0.134476	-2.18759	0.0836777	1	astrocytes_05
SMAD3	0.0320526	0.0870525	-0.0229473	1.14222	0.083965	1	astrocytes_05
MAP3K2	-0.034652	0.0228181	-0.0921222	-1.18177	0.0843768	1	astrocytes_05
SCMH1	-0.107018	-0.00647386	-0.207562	-2.08616	0.0844669	1	astrocytes_05
SLC9A9	0.0621334	0.200104	-0.0758373	0.882646	0.0845851	1	astrocytes_05
ASRGL1	0.0350651	0.116701	-0.0465711	0.84186	0.0849107	1	astrocytes_05
HUWE1	0.0222462	0.0791744	-0.0346821	0.765905	0.0852878	1	astrocytes_05
TRAK2	0.00609552	0.0302293	-0.0180383	0.495032	0.0853372	1	astrocytes_05
ITGA7	-0.0951356	0.00104359	-0.191315	-1.9387	0.085356	1	astrocytes_05
PIAS1	-0.056288	0.0365665	-0.149143	-1.18812	0.0853643	1	astrocytes_05
CTDSPL2	0.00953812	0.066115	-0.0470388	0.330424	0.0855957	1	astrocytes_05
LPIN1	-0.11455	-0.00514554	-0.223955	-2.05215	0.0862492	1	astrocytes_05
ZNF483	-0.0352233	0.139304	-0.209751	-0.395562	0.0862817	1	astrocytes_05
AGPS	0.00595206	0.0209508	-0.00904668	0.777787	0.086378	1	astrocytes_05
NRBP2	-0.0086335	0.130265	-0.147532	-0.121825	0.0875299	1	astrocytes_05
CLSTN1	-0.046311	0.0735205	-0.166142	-0.757463	0.0876034	1	astrocytes_05
ARL3	-0.0021228	0.0503971	-0.0546427	-0.0792198	0.0876147	1	astrocytes_05
ATP8A1	-0.077094	0.00427945	-0.158467	-1.85689	0.087828	1	astrocytes_05
CYSTM1	0.0539015	0.126958	-0.0191552	1.44607	0.087983	1	astrocytes_05
IPO11	0.00464077	0.0409687	-0.0316872	0.250378	0.0880321	1	astrocytes_05
LUZP1	-0.0387922	0.0529414	-0.130526	-0.828828	0.0881216	1	astrocytes_05
ADGRL3	-0.0990555	0.0721425	-0.270254	-1.13404	0.0884359	1	astrocytes_05
TENT2	-0.0773041	-0.00833507	-0.146273	-2.19683	0.0886258	1	astrocytes_05
USP33	-0.039597	0.0301927	-0.109387	-1.11204	0.088902	1	astrocytes_05
FER	-0.106487	-0.0131175	-0.199857	-2.23532	0.0889834	1	astrocytes_05
TTC14	-0.0747305	0.0376088	-0.18707	-1.30381	0.089125	1	astrocytes_05
ZFAND5	-0.126307	0.0085657	-0.26118	-1.83549	0.0897598	1	astrocytes_05
ANXA4	-0.0821886	0.0421516	-0.206529	-1.29553	0.089887	1	astrocytes_05
GNA14	0.0381055	0.261099	-0.184888	0.334922	0.0912689	1	astrocytes_05
DNAJC3	0.00312356	0.0731928	-0.0669457	0.0873716	0.0914756	1	astrocytes_05
MTG1	0.0400284	0.0838708	-0.00381398	1.78946	0.0915486	1	astrocytes_05
EIF5	-0.0689666	-0.00597536	-0.131958	-2.14589	0.091747	1	astrocytes_05
CHD1	-0.00425742	0.022949	-0.0314638	-0.306707	0.0918729	1	astrocytes_05
ZBTB7C	-0.0141737	0.185537	-0.213884	-0.139101	0.0922233	1	astrocytes_05
NLK	0.00614747	0.0158302	-0.00353523	1.24437	0.0924141	1	astrocytes_05
FUBP3	-0.0193777	0.0391202	-0.0778756	-0.649246	0.0929813	1	astrocytes_05
LRRN3	-0.00932457	0.0316452	-0.0502943	-0.446081	0.093361	1	astrocytes_05
ITM2C	-0.0636594	0.0475412	-0.17486	-1.12203	0.0940636	1	astrocytes_05
NEK11	-0.0971099	0.004704	-0.198924	-1.86941	0.0942114	1	astrocytes_05
CCDC88A	-0.0935258	0.119066	-0.306118	-0.862249	0.0943996	1	astrocytes_05
KCTD8	-0.125383	0.0259454	-0.27671	-1.62392	0.0947959	1	astrocytes_05
UNC79	-0.185047	0.0398071	-0.4099	-1.61298	0.0948857	1	astrocytes_05
BTBD7	-0.0145803	0.0228279	-0.0519886	-0.76392	0.0949311	1	astrocytes_05
ORC4	-0.0578215	0.00279706	-0.11844	-1.86953	0.0951577	1	astrocytes_05
HEATR5B	-0.000898434	0.0131063	-0.0149032	-0.125736	0.0952371	1	astrocytes_05
ID4	-0.0864778	0.0110879	-0.184043	-1.73722	0.0953037	1	astrocytes_05
EGLN3	0.137676	0.477188	-0.201836	0.79479	0.0953367	1	astrocytes_05
CLTC	-0.0441687	0.0252553	-0.113593	-1.24696	0.0960658	1	astrocytes_05
PSPC1	-0.0753089	0.00562105	-0.156239	-1.82383	0.096288	1	astrocytes_05
GALNT7	-0.0909843	-0.00232329	-0.179645	-2.01132	0.0966206	1	astrocytes_05
MMP28	-0.111161	0.106151	-0.328474	-1.00257	0.0966641	1	astrocytes_05
CWF19L2	-0.0204493	0.0534112	-0.0943098	-0.542644	0.0970245	1	astrocytes_05
PGM1	-0.0808266	-0.00952392	-0.152129	-2.22176	0.0971428	1	astrocytes_05
CAPRIN2	-0.0446749	0.0269371	-0.116287	-1.22272	0.0974444	1	astrocytes_05
XPO4	-0.0280982	0.0391553	-0.0953517	-0.818863	0.097888	1	astrocytes_05
AGAP1	0.0625011	0.138848	-0.0138454	1.60453	0.0983005	1	astrocytes_05
IGF2R	-0.0675132	0.0055262	-0.140553	-1.81167	0.0984523	1	astrocytes_05
GRK3	-0.129362	0.0182995	-0.277024	-1.71707	0.0985804	1	astrocytes_05
PTPRA	-0.0596238	0.00732561	-0.126573	-1.7455	0.0987424	1	astrocytes_05
VCL	-0.0555183	0.0933515	-0.204388	-0.730933	0.0988234	1	astrocytes_05
BDP1	-0.0541575	0.00180526	-0.11012	-1.89674	0.0990884	1	astrocytes_05
PPP6R3	-0.0942319	-0.00626888	-0.182195	-2.09965	0.101018	1	astrocytes_05
SH3GLB1	-0.0600679	0.00261107	-0.122747	-1.87832	0.101145	1	astrocytes_05
PHC3	-0.0289989	0.0186711	-0.0766688	-1.1923	0.101332	1	astrocytes_05
LRRC37A2	-0.12678	0.234838	-0.488397	-0.687145	0.101369	1	astrocytes_05
ELP4	0.0766033	0.22567	-0.0724631	1.0072	0.101634	1	astrocytes_05
TLK1	-0.0849322	-0.00910752	-0.160757	-2.19538	0.101656	1	astrocytes_05
RAPGEF6	0.0285182	0.0778292	-0.0207928	1.13351	0.101774	1	astrocytes_05
ATP1A2	-0.250758	0.0111896	-0.512706	-1.87624	0.102104	1	astrocytes_05
ATP6V1A	0.00367752	0.0314059	-0.0240509	0.259943	0.10257	1	astrocytes_05
REPS1	-0.102417	-7.60696e-05	-0.204758	-1.96142	0.102862	1	astrocytes_05
SETD5	-0.0749366	-0.000335335	-0.149538	-1.96877	0.103078	1	astrocytes_05
PXK	0.0188404	0.0475634	-0.00988255	1.28561	0.103151	1	astrocytes_05
SMG6	0.00453389	0.0361977	-0.0271299	0.280644	0.103393	1	astrocytes_05
CCDC146	-0.0101041	0.0309092	-0.0511173	-0.482859	0.103655	1	astrocytes_05
WDR48	-0.0555977	0.0517723	-0.162968	-1.0149	0.10385	1	astrocytes_05
CAPN7	-0.0665673	0.0370916	-0.170226	-1.25864	0.104267	1	astrocytes_05
METRN	-0.0628484	0.069042	-0.194739	-0.933962	0.104458	1	astrocytes_05
HSDL2	-0.0350278	0.0181632	-0.0882188	-1.29069	0.104542	1	astrocytes_05
NOL4	-0.056857	0.0245152	-0.138229	-1.36948	0.104742	1	astrocytes_05
MLLT3	-0.0557521	0.0514514	-0.162956	-1.0193	0.104963	1	astrocytes_05
NUCKS1	-0.0197475	0.0310975	-0.0705925	-0.761223	0.10498	1	astrocytes_05
CABIN1	0.0289236	0.0754	-0.0175529	1.21974	0.105072	1	astrocytes_05
CKAP5	-0.028681	0.01063	-0.0679919	-1.42998	0.105783	1	astrocytes_05
NCOA6	0.0111571	0.0241194	-0.00180519	1.68701	0.105865	1	astrocytes_05
USP3	-0.0880715	0.00453129	-0.180674	-1.86406	0.105923	1	astrocytes_05
OLA1	0.0426009	0.131502	-0.0463007	0.939199	0.106038	1	astrocytes_05
SLC10A7	0.0299329	0.0654703	-0.00560441	1.65087	0.106211	1	astrocytes_05
FBXO11	-0.0597751	0.00851622	-0.128066	-1.71555	0.106342	1	astrocytes_05
CEP164	-0.0426087	0.0468074	-0.132025	-0.933965	0.106678	1	astrocytes_05
PIK3C3	-0.0505832	0.0193897	-0.120556	-1.41685	0.106871	1	astrocytes_05
NSMAF	-0.0344644	0.0153029	-0.0842316	-1.3573	0.107077	1	astrocytes_05
ANKRD13C	-0.0333919	0.025806	-0.0925898	-1.10556	0.107149	1	astrocytes_05
USP9Y	-3.40962e-05	5.13533e-05	-0.000119546	-0.782068	0.107203	1	astrocytes_05
KRIT1	0.0113434	0.0280259	-0.0053391	1.33269	0.107565	1	astrocytes_05
ANAPC5	0.0372395	0.105897	-0.0314184	1.06307	0.107808	1	astrocytes_05
ZFP36L1	-0.123787	0.0135822	-0.261155	-1.76617	0.10821	1	astrocytes_05
GLUL	-0.174121	0.01025	-0.358491	-1.851	0.108317	1	astrocytes_05
WDR33	-0.0705876	0.00535314	-0.146528	-1.8218	0.108355	1	astrocytes_05
OCIAD1	-0.0159182	0.04345	-0.0752864	-0.525519	0.108678	1	astrocytes_05
YWHAE	-0.0496788	0.0707916	-0.170149	-0.808237	0.108728	1	astrocytes_05
ATP5F1A	-0.0693952	0.0102531	-0.149043	-1.70766	0.109106	1	astrocytes_05
SLK	-0.0115133	0.0155433	-0.03857	-0.834017	0.109221	1	astrocytes_05
EXOC1	-0.0030712	0.0806978	-0.0868402	-0.0718576	0.109539	1	astrocytes_05
TSC1	-0.0492098	0.0153117	-0.113731	-1.49484	0.109702	1	astrocytes_05
ZNF407	-0.0766469	0.0068546	-0.160148	-1.79907	0.109948	1	astrocytes_05
RBM5	-0.058009	-0.00373335	-0.112285	-2.09478	0.110222	1	astrocytes_05
CST3	-0.205622	0.0206637	-0.431907	-1.78099	0.110241	1	astrocytes_05
SFXN5	-0.174209	-0.00152261	-0.346896	-1.97725	0.110405	1	astrocytes_05
ATP1B2	-0.118139	0.0628995	-0.299178	-1.279	0.110464	1	astrocytes_05
NAT8L	-0.100412	0.00571655	-0.206541	-1.85439	0.11144	1	astrocytes_05
ZMYM2	-0.0616299	0.0116341	-0.134894	-1.64873	0.111948	1	astrocytes_05
SUZ12	-0.048245	0.0132875	-0.109777	-1.53672	0.112146	1	astrocytes_05
IQCA1	0.123449	0.30075	-0.0538512	1.36467	0.112164	1	astrocytes_05
SLC6A11	-0.126615	0.00687181	-0.260102	-1.85907	0.112447	1	astrocytes_05
PAK2	0.0155325	0.0581049	-0.0270398	0.715094	0.112548	1	astrocytes_05
TGFBR3	0.117266	0.231146	0.00338573	2.01823	0.112801	1	astrocytes_05
XRN2	-0.0498922	0.0236179	-0.123402	-1.33025	0.112814	1	astrocytes_05
NCBP1	0.0155234	0.0928128	-0.061766	0.393655	0.11302	1	astrocytes_05
CERS6	-0.0437631	0.0791493	-0.166676	-0.697848	0.113126	1	astrocytes_05
HSPA4L	-0.0862116	0.0466933	-0.219116	-1.27137	0.11332	1	astrocytes_05
ITGA9	-0.0117954	0.126201	-0.149791	-0.167531	0.113413	1	astrocytes_05
TRIM44	0.0265021	0.132182	-0.0791774	0.491516	0.113696	1	astrocytes_05
SEC62	-0.056803	0.0585964	-0.172202	-0.964752	0.113829	1	astrocytes_05
YEATS2	-0.0398184	0.0254327	-0.105069	-1.19604	0.114327	1	astrocytes_05
EPC2	-0.0454894	0.0268256	-0.117804	-1.23291	0.11436	1	astrocytes_05
NFKB1	-0.00676029	0.0109586	-0.0244792	-0.747785	0.114688	1	astrocytes_05
ACYP2	-0.0955528	-0.00627456	-0.184831	-2.09771	0.115235	1	astrocytes_05
CUL3	-0.0236294	0.0310564	-0.0783152	-0.846888	0.115293	1	astrocytes_05
CRYZL1	-0.0168406	0.0288845	-0.0625657	-0.721856	0.115588	1	astrocytes_05
CFDP1	0.0217957	0.0583127	-0.0147212	1.16984	0.115757	1	astrocytes_05
SLC23A2	0.00720505	0.0420078	-0.0275977	0.405762	0.116098	1	astrocytes_05
PICALM	-0.0761994	0.0168213	-0.16922	-1.60554	0.116187	1	astrocytes_05
ZMAT3	-0.100489	0.0298853	-0.230864	-1.51069	0.116734	1	astrocytes_05
GPR107	-0.0404497	0.0136743	-0.0945736	-1.46478	0.116743	1	astrocytes_05
ZNF780B	0.0339504	0.0787789	-0.010878	1.48436	0.116947	1	astrocytes_05
RPS6KC1	-0.0425508	0.0326745	-0.117776	-1.10864	0.117122	1	astrocytes_05
PHLDB1	0.00983205	0.0288498	-0.00918572	1.01329	0.117667	1	astrocytes_05
CASK	-0.0261051	0.0234823	-0.0756925	-1.03182	0.117895	1	astrocytes_05
PLXDC2	0.0332705	0.109682	-0.0431408	0.853394	0.117958	1	astrocytes_05
RNF149	-0.0454346	0.0211004	-0.11197	-1.3384	0.118091	1	astrocytes_05
STXBP4	-0.0116046	0.0519184	-0.0751275	-0.358052	0.11823	1	astrocytes_05
WAPL	-0.0445488	0.0180827	-0.10718	-1.39409	0.118361	1	astrocytes_05
HACE1	-0.0271149	0.0382845	-0.0925142	-0.812609	0.118503	1	astrocytes_05
NEK1	-0.0811435	0.00609218	-0.168379	-1.82309	0.118529	1	astrocytes_05
MFAP3L	0.033991	0.131227	-0.0632454	0.685147	0.118687	1	astrocytes_05
ZFC3H1	-0.0689217	0.035809	-0.173652	-1.28982	0.118872	1	astrocytes_05
SPAG9	-0.094157	0.00070728	-0.189021	-1.94535	0.119177	1	astrocytes_05
NCAM2	0.25477	0.698718	-0.189178	1.12477	0.119193	1	astrocytes_05
NME7	0.0197717	0.0564566	-0.0169133	1.05634	0.119466	1	astrocytes_05
TANC1	0.0225889	0.0909106	-0.0457327	0.648015	0.119814	1	astrocytes_05
ZNF704	0.0133969	0.0423786	-0.0155849	0.905997	0.119976	1	astrocytes_05
UBC	-0.106274	0.161438	-0.373987	-0.778052	0.120128	1	astrocytes_05
IPO9	-0.0380385	0.0431649	-0.119242	-0.918116	0.120226	1	astrocytes_05
AUTS2	0.233831	0.489558	-0.021897	1.79214	0.120612	1	astrocytes_05
PPP1R12A	-0.0747015	0.0454558	-0.194859	-1.2185	0.12104	1	astrocytes_05
XRCC5	-0.00399831	0.0555403	-0.0635369	-0.131621	0.121219	1	astrocytes_05
RIC8B	0.029427	0.071881	-0.0130271	1.35854	0.121449	1	astrocytes_05
FBXL4	-0.0511468	0.0500983	-0.152392	-0.99013	0.121542	1	astrocytes_05
KIF2A	-0.0606803	-0.00573985	-0.115621	-2.16473	0.121623	1	astrocytes_05
HMBOX1	0.0599043	0.167941	-0.0481324	1.08676	0.121737	1	astrocytes_05
MAOA	-0.0804663	0.015998	-0.176931	-1.63492	0.121997	1	astrocytes_05
ARL6IP1	-0.0774565	0.132769	-0.287682	-0.722138	0.122221	1	astrocytes_05
NEO1	0.0913872	0.191692	-0.00891776	1.78571	0.122329	1	astrocytes_05
TCAF1	-0.0098593	0.0130383	-0.0327569	-0.843927	0.122751	1	astrocytes_05
SYT17	0.0126666	0.0499329	-0.0245998	0.666177	0.12298	1	astrocytes_05
ARAP2	-0.0483786	0.079452	-0.176209	-0.741765	0.123149	1	astrocytes_05
UBE4A	0.0159217	0.0429798	-0.0111364	1.15329	0.123426	1	astrocytes_05
HEPN1	-0.0896282	0.00372595	-0.182982	-1.88174	0.123787	1	astrocytes_05
ATP11B	-0.0342238	0.0128732	-0.0813207	-1.42424	0.123864	1	astrocytes_05
CACNA2D3	-0.276579	0.403564	-0.956722	-0.797017	0.124288	1	astrocytes_05
RBFOX2	0.0849951	0.16366	0.00632976	2.11767	0.124299	1	astrocytes_05
STAU1	0.0128498	0.0303981	-0.00469843	1.4352	0.124611	1	astrocytes_05
SLITRK2	-0.0145009	0.0775224	-0.106524	-0.308847	0.124845	1	astrocytes_05
WDR27	-0.0228374	0.062162	-0.107837	-0.526598	0.124881	1	astrocytes_05
LONP2	0.0187606	0.0615578	-0.0240365	0.859173	0.125252	1	astrocytes_05
ODR4	-0.0142892	0.0253151	-0.0538935	-0.707155	0.125523	1	astrocytes_05
IARS1	1.63364e-06	0.0245116	-0.0245083	0.000130635	0.125628	1	astrocytes_05
FNBP1	-0.143432	0.0216135	-0.308478	-1.7033	0.125753	1	astrocytes_05
MAPRE2	0.0134406	0.0875878	-0.0607066	0.35528	0.126053	1	astrocytes_05
EMC2	-0.0664731	-0.00187781	-0.131068	-2.01694	0.126089	1	astrocytes_05
HTT	-0.0540537	0.0178509	-0.125958	-1.47339	0.126424	1	astrocytes_05
MIA3	-0.0511604	0.0138186	-0.116139	-1.54315	0.127045	1	astrocytes_05
ARL17B	-0.130496	0.274274	-0.535265	-0.631882	0.127249	1	astrocytes_05
CABLES1	-0.246766	0.157043	-0.650575	-1.19773	0.127305	1	astrocytes_05
FNBP1L	-0.0179233	0.0365903	-0.0724369	-0.644409	0.127832	1	astrocytes_05
SYTL4	0.000150139	0.00114164	-0.000841361	0.29679	0.12809	1	astrocytes_05
ST3GAL3	-0.0673571	0.0443104	-0.179025	-1.18224	0.128591	1	astrocytes_05
REV1	-0.01052	0.058434	-0.079474	-0.299022	0.128835	1	astrocytes_05
SLC15A2	-0.103592	-0.00189971	-0.205284	-1.99658	0.128835	1	astrocytes_05
SMURF1	-0.0131574	0.0130033	-0.0393181	-0.985752	0.128971	1	astrocytes_05
ROCK1	-0.0451654	0.0186075	-0.108938	-1.38809	0.129076	1	astrocytes_05
DLC1	0.00577327	0.456678	-0.445132	0.0250949	0.12933	1	astrocytes_05
DYNC2LI1	-0.0305275	0.0411071	-0.102162	-0.835251	0.129561	1	astrocytes_05
FBXL5	-0.103749	0.0287303	-0.236229	-1.53492	0.130517	1	astrocytes_05
CYP4V2	-0.0634633	0.0297637	-0.15669	-1.33422	0.130587	1	astrocytes_05
QSER1	-0.0513514	0.0152111	-0.117914	-1.51207	0.130732	1	astrocytes_05
TFCP2	0.0287557	0.0754574	-0.0179459	1.20681	0.130912	1	astrocytes_05
EXOC6B	-0.0815902	-0.00432166	-0.158859	-2.06959	0.131164	1	astrocytes_05
SLC25A16	0.0203291	0.0528851	-0.0122269	1.22387	0.131215	1	astrocytes_05
TM9SF3	-0.0392445	0.02554	-0.104029	-1.18729	0.131238	1	astrocytes_05
GABRA2	-0.136261	0.0146729	-0.287195	-1.76943	0.13145	1	astrocytes_05
RBBP4	-0.0146018	0.0156486	-0.0448522	-0.946069	0.132054	1	astrocytes_05
CEP95	-0.0553899	0.0205991	-0.131379	-1.42866	0.132127	1	astrocytes_05
SPEN	-0.0473157	0.0299583	-0.12459	-1.20011	0.132196	1	astrocytes_05
ABI2	-0.0728369	0.00338889	-0.149063	-1.87283	0.132321	1	astrocytes_05
TLK2	-0.0133141	0.0418693	-0.0684974	-0.472879	0.132394	1	astrocytes_05
KDM1A	-0.0399046	0.0201801	-0.0999894	-1.30169	0.132741	1	astrocytes_05
TAF1	-0.011257	0.0120153	-0.0345292	-0.948049	0.132854	1	astrocytes_05
LMBR1	-0.0550332	0.0044727	-0.114539	-1.81265	0.133248	1	astrocytes_05
ITM2B	-0.0865526	-0.000724742	-0.17238	-1.97651	0.133488	1	astrocytes_05
HNRNPU	-0.0887876	0.00164368	-0.179219	-1.92434	0.134359	1	astrocytes_05
EPB41L5	-0.0814048	0.0198715	-0.182681	-1.5754	0.134525	1	astrocytes_05
ANKHD1	-0.0359328	0.0359276	-0.107793	-0.980054	0.134871	1	astrocytes_05
PDK4	-0.197694	0.124253	-0.51964	-1.20353	0.134982	1	astrocytes_05
CSTF3	-0.0105507	0.0554315	-0.0765329	-0.313403	0.135216	1	astrocytes_05
FEZ1	-0.0162884	0.0151766	-0.0477533	-1.01461	0.135241	1	astrocytes_05
PIP4P2	-0.026319	0.0817537	-0.134392	-0.477312	0.135278	1	astrocytes_05
VEZT	-0.0363176	0.0233166	-0.0959517	-1.19363	0.135486	1	astrocytes_05
TESK2	-0.0403806	0.0611828	-0.141944	-0.779263	0.135611	1	astrocytes_05
DTX1	0.0459377	0.0978849	-0.00600952	1.73323	0.136236	1	astrocytes_05
ARIH2	0.00617422	0.0156316	-0.00328312	1.27956	0.136728	1	astrocytes_05
TRAPPC8	-0.0638198	0.0226428	-0.150282	-1.44669	0.136746	1	astrocytes_05
TULP3	0.0938043	0.204539	-0.0169301	1.66031	0.136992	1	astrocytes_05
PDHX	0.00234519	0.0498453	-0.0451549	0.0967681	0.137592	1	astrocytes_05
TUG1	-0.00817404	0.0719962	-0.0883443	-0.199835	0.137614	1	astrocytes_05
SEMA4D	0.0532014	0.131134	-0.0247309	1.33799	0.137845	1	astrocytes_05
PUM2	0.00431168	0.040685	-0.0320616	0.232334	0.138087	1	astrocytes_05
TTC1	0.0356339	0.0689581	0.00230962	2.0958	0.138435	1	astrocytes_05
TXNIP	-0.0981173	0.367612	-0.563847	-0.412915	0.138574	1	astrocytes_05
SUPT20H	-0.0304231	0.0189416	-0.0797878	-1.20791	0.138614	1	astrocytes_05
SSX2IP	-0.0340842	0.039911	-0.108079	-0.902813	0.138625	1	astrocytes_05
PRORP	-0.00176921	0.0270544	-0.0305928	-0.120304	0.138826	1	astrocytes_05
ICE2	-0.0273021	0.0668834	-0.121488	-0.568146	0.139674	1	astrocytes_05
FZD3	-0.0268505	0.0775312	-0.131232	-0.504169	0.139847	1	astrocytes_05
ETV6	0.0106282	0.0685917	-0.0473353	0.359379	0.140023	1	astrocytes_05
TVP23C	0.0250551	0.0687513	-0.0186412	1.12383	0.140746	1	astrocytes_05
TAPT1	-0.0478663	0.00738839	-0.103121	-1.69789	0.140858	1	astrocytes_05
ZFPM2	-0.189956	0.0351441	-0.415056	-1.65396	0.141214	1	astrocytes_05
MBTPS1	0.0238556	0.0525473	-0.00483603	1.62961	0.141738	1	astrocytes_05
RARS2	-0.00904882	0.0308441	-0.0489417	-0.444574	0.142231	1	astrocytes_05
GAPVD1	-0.013388	0.0109588	-0.0377348	-1.07776	0.142467	1	astrocytes_05
NAA15	-0.0413733	0.0278253	-0.110572	-1.17185	0.142728	1	astrocytes_05
KIF16B	-0.0570659	0.0478227	-0.161954	-1.06634	0.143282	1	astrocytes_05
TNKS	-0.0612533	-0.00108215	-0.121424	-1.99521	0.143527	1	astrocytes_05
LTBP1	0.0299326	0.138208	-0.0783431	0.541828	0.143822	1	astrocytes_05
MAP7	0.0957392	0.202224	-0.0107454	1.76218	0.143879	1	astrocytes_05
RPS6KB1	-0.00578178	0.0127337	-0.0242973	-0.612031	0.144409	1	astrocytes_05
ZC3H14	-0.00207931	0.0198055	-0.0239641	-0.186219	0.144566	1	astrocytes_05
WASHC3	0.0430473	0.0994767	-0.0133821	1.49516	0.144875	1	astrocytes_05
ACTR3	-0.0244554	0.01413	-0.0630408	-1.24223	0.145214	1	astrocytes_05
MYCBP2	-0.0451421	0.0176108	-0.107895	-1.40993	0.145359	1	astrocytes_05
MAP4K4	0.0484646	0.166702	-0.0697725	0.803377	0.145359	1	astrocytes_05
PARN	-0.0338018	0.0223538	-0.0899575	-1.17976	0.145549	1	astrocytes_05
NAA35	-0.0270155	0.0203234	-0.0743545	-1.11852	0.145666	1	astrocytes_05
SPARCL1	-0.202709	0.10895	-0.514368	-1.2748	0.146446	1	astrocytes_05
CYFIP2	-0.0877131	0.017455	-0.192881	-1.63466	0.146519	1	astrocytes_05
AMER2	-0.117364	0.0575908	-0.292319	-1.31479	0.146713	1	astrocytes_05
IKZF2	0.0514781	0.109387	-0.00643116	1.7423	0.146927	1	astrocytes_05
BRINP2	-0.164819	0.0813128	-0.410951	-1.31246	0.146983	1	astrocytes_05
SOX2	-0.0889286	0.0195596	-0.197417	-1.6066	0.147193	1	astrocytes_05
LSS	0.0502218	0.101397	-0.000953367	1.92345	0.147362	1	astrocytes_05
SMARCA5	-0.0316599	0.0555528	-0.118873	-0.711505	0.147369	1	astrocytes_05
PPM1L	-0.0651845	0.00839376	-0.138763	-1.73637	0.147393	1	astrocytes_05
ATP13A5	0.0749441	0.186828	-0.0369402	1.31285	0.147447	1	astrocytes_05
KLF7	0.0747002	0.188903	-0.0395029	1.28201	0.147556	1	astrocytes_05
HOPX	0.0607907	0.268202	-0.146621	0.57445	0.147836	1	astrocytes_05
ASXL1	0.0519237	0.119647	-0.0157994	1.50271	0.148182	1	astrocytes_05
LSM14A	0.0103631	0.0472999	-0.0265737	0.549892	0.148341	1	astrocytes_05
LDLRAD4	0.0282006	0.114479	-0.0580777	0.640626	0.149149	1	astrocytes_05
SLTM	-0.0427447	0.010853	-0.0963423	-1.56309	0.14933	1	astrocytes_05
CNTNAP3B	0.0863066	0.389211	-0.216597	0.558453	0.14948	1	astrocytes_05
ARMC2	-0.0185033	0.0711397	-0.108146	-0.404558	0.149722	1	astrocytes_05
TIAM2	-0.0906734	0.0132781	-0.194625	-1.70961	0.150484	1	astrocytes_05
MRPS31	-0.0372087	0.00696282	-0.0813802	-1.65101	0.151674	1	astrocytes_05
FERMT2	-0.0569267	0.00521066	-0.119064	-1.79561	0.151804	1	astrocytes_05
ELOVL2	-0.0713461	0.0406848	-0.183377	-1.24819	0.151831	1	astrocytes_05
NR6A1	0.00987055	0.132123	-0.112382	0.158246	0.151914	1	astrocytes_05
OSBPL9	-0.0517522	0.0295148	-0.133019	-1.24814	0.152316	1	astrocytes_05
SIK2	-0.0506164	0.0214436	-0.122676	-1.37672	0.15332	1	astrocytes_05
ITCH	-0.0517483	0.0225958	-0.126092	-1.36426	0.154048	1	astrocytes_05
EPRS1	-0.0340039	0.0318997	-0.0999075	-1.01127	0.154126	1	astrocytes_05
ARHGAP24	-0.148245	-0.00159667	-0.294893	-1.9813	0.154276	1	astrocytes_05
RALGAPB	-0.0291029	0.0222481	-0.080454	-1.1108	0.154395	1	astrocytes_05
PTGDS	-0.187825	0.0107626	-0.386412	-1.85374	0.154541	1	astrocytes_05
UBE2V1	-0.0645244	0.0378684	-0.166917	-1.2351	0.154615	1	astrocytes_05
RO60	-0.0551241	0.0235303	-0.133779	-1.37362	0.154658	1	astrocytes_05
GKAP1	0.0293778	0.0906288	-0.0318733	0.940056	0.156761	1	astrocytes_05
ATL2	-0.113149	0.0341077	-0.260406	-1.506	0.156836	1	astrocytes_05
SCFD2	-0.0557933	0.0663843	-0.177971	-0.895032	0.157423	1	astrocytes_05
FGFR3	-0.149538	0.0416033	-0.34068	-1.53336	0.157968	1	astrocytes_05
EML4	-0.0444297	0.0591466	-0.148006	-0.840739	0.158348	1	astrocytes_05
ZFR	-0.0418292	0.0118617	-0.09552	-1.52696	0.158409	1	astrocytes_05
COL4A5	0.0265915	0.0689607	-0.0157777	1.2301	0.158701	1	astrocytes_05
ANKRD36C	-0.0737189	0.0802896	-0.227727	-0.938171	0.158714	1	astrocytes_05
USP14	-0.025965	0.0285516	-0.0804815	-0.933486	0.159116	1	astrocytes_05
CELF1	0.0146313	0.0372075	-0.00794482	1.27023	0.159289	1	astrocytes_05
EVA1C	0.00227129	0.00984297	-0.00530039	0.587933	0.15931	1	astrocytes_05
BMPR2	0.0513392	0.144227	-0.0415486	1.08327	0.159335	1	astrocytes_05
FRA10AC1	-0.047188	0.0370663	-0.131442	-1.09771	0.159339	1	astrocytes_05
TAF2	-0.00942804	0.0251956	-0.0440516	-0.5337	0.159377	1	astrocytes_05
SDK1	0.135366	0.369894	-0.0991622	1.13126	0.159591	1	astrocytes_05
CHFR	-0.0232404	0.0256094	-0.0720902	-0.932455	0.160161	1	astrocytes_05
ZRANB2	0.0242885	0.168868	-0.120291	0.329264	0.160336	1	astrocytes_05
COG5	-0.0529957	0.0257491	-0.131741	-1.31907	0.160485	1	astrocytes_05
CRMP1	0.00862461	0.0502666	-0.0330173	0.405935	0.160488	1	astrocytes_05
CHM	0.00103036	0.0282064	-0.0261457	0.0743103	0.160716	1	astrocytes_05
NUP214	-0.013815	0.0268542	-0.0544842	-0.665784	0.160755	1	astrocytes_05
STX18	-0.0298104	0.0339089	-0.0935297	-0.916948	0.161357	1	astrocytes_05
CCDC191	-0.0578648	0.028446	-0.144176	-1.31401	0.161441	1	astrocytes_05
CASD1	-0.0107251	0.0503512	-0.0718013	-0.344172	0.161612	1	astrocytes_05
UBR4	-0.0139931	0.0970669	-0.125053	-0.246948	0.161688	1	astrocytes_05
ZBED5	-0.000541891	0.0511497	-0.0522334	-0.0205466	0.161726	1	astrocytes_05
DIPK2A	-0.100797	0.0686557	-0.270249	-1.16586	0.161868	1	astrocytes_05
TUBGCP3	-0.0357604	0.0160123	-0.0875332	-1.35379	0.162116	1	astrocytes_05
RAF1	-0.0253193	0.0154074	-0.066046	-1.21848	0.162193	1	astrocytes_05
SMARCA1	0.00362218	0.1198	-0.112556	0.0611073	0.162217	1	astrocytes_05
NCAN	-0.150974	0.0731658	-0.375113	-1.32017	0.16233	1	astrocytes_05
NCOR1	-0.0491708	0.00134882	-0.0996904	-1.90764	0.162616	1	astrocytes_05
RABEP1	-0.00168294	0.0340565	-0.0374224	-0.0922931	0.162813	1	astrocytes_05
RAB1A	-0.0254375	0.0524039	-0.103279	-0.640489	0.163117	1	astrocytes_05
RAB30	-0.0571761	0.0552041	-0.169556	-0.997179	0.163819	1	astrocytes_05
KIF13A	-0.0740985	0.0242017	-0.172399	-1.47742	0.164162	1	astrocytes_05
LAMP2	-0.0283966	0.0356636	-0.0924568	-0.868812	0.164686	1	astrocytes_05
CHSY1	-0.0147271	0.0437427	-0.0731969	-0.493667	0.164743	1	astrocytes_05
ITGAV	-0.118369	0.0639727	-0.300711	-1.27233	0.164798	1	astrocytes_05
ATP6AP1L	-0.115569	0.0381553	-0.269294	-1.47349	0.164951	1	astrocytes_05
RPGR	-0.0607688	0.0267588	-0.148296	-1.36077	0.164985	1	astrocytes_05
EXOC6	-0.0400012	0.0329261	-0.112929	-1.07506	0.165614	1	astrocytes_05
ILDR2	-0.127475	0.0724329	-0.327383	-1.24981	0.165616	1	astrocytes_05
ZBTB20	0.103021	0.26042	-0.054378	1.28284	0.165961	1	astrocytes_05
MINK1	0.026442	0.0902055	-0.0373216	0.812773	0.166288	1	astrocytes_05
BCKDHB	-0.0706741	0.0141135	-0.155462	-1.63371	0.167056	1	astrocytes_05
QKI	-0.0218151	0.0990128	-0.142643	-0.353866	0.167881	1	astrocytes_05
CNKSR2	-0.0928567	0.0795695	-0.265283	-1.0555	0.168336	1	astrocytes_05
HECTD1	-0.0364362	0.0178978	-0.0907702	-1.31434	0.168389	1	astrocytes_05
PCMTD1	0.0496564	0.15277	-0.0534575	0.943857	0.168411	1	astrocytes_05
ALDH2	-0.101068	0.0159362	-0.218073	-1.69301	0.168466	1	astrocytes_05
THBS4	0.0161447	0.0401818	-0.00789241	1.31642	0.168896	1	astrocytes_05
MAP4K5	-0.054305	0.0446298	-0.15324	-1.07582	0.168948	1	astrocytes_05
HERC1	-0.0585478	0.011231	-0.128327	-1.64451	0.168964	1	astrocytes_05
ARHGEF12	-0.0721705	0.0332156	-0.177557	-1.34222	0.16943	1	astrocytes_05
NSD3	0.0680705	0.15183	-0.0156894	1.59284	0.16969	1	astrocytes_05
ATG4C	-0.0373282	0.040576	-0.115232	-0.939128	0.170199	1	astrocytes_05
PLEKHA5	-0.101591	0.194065	-0.397246	-0.673467	0.170362	1	astrocytes_05
PEX14	-0.00430324	0.0171051	-0.0257116	-0.393968	0.170718	1	astrocytes_05
JMY	-0.035525	0.0304472	-0.101497	-1.05541	0.170853	1	astrocytes_05
TOP1	-0.0491281	0.0396701	-0.137926	-1.08436	0.170978	1	astrocytes_05
OSBP2	0.0257494	0.0704991	-0.0190004	1.12778	0.171169	1	astrocytes_05
AKAP11	-0.0315795	0.0508088	-0.113968	-0.751256	0.171211	1	astrocytes_05
CCDC66	0.00968188	0.0284499	-0.00908613	1.01109	0.171433	1	astrocytes_05
ABAT	0.0550154	0.138335	-0.0283042	1.29415	0.171538	1	astrocytes_05
FAR1	-0.0698459	0.0269866	-0.166678	-1.41373	0.171816	1	astrocytes_05
SMAD1	0.0597363	0.169039	-0.0495667	1.07116	0.171955	1	astrocytes_05
PCDH17	-0.108961	0.0451238	-0.263045	-1.38599	0.172004	1	astrocytes_05
ERO1B	-0.0357304	0.027077	-0.0985379	-1.115	0.172359	1	astrocytes_05
CDKAL1	-0.0427303	0.0315618	-0.117022	-1.12731	0.172495	1	astrocytes_05
PER3	-0.189835	0.0540316	-0.433702	-1.52571	0.172656	1	astrocytes_05
BACH2	0.0330002	0.0840506	-0.0180502	1.26697	0.172815	1	astrocytes_05
AGT	-0.078503	0.0148056	-0.171812	-1.64897	0.172818	1	astrocytes_05
UBE2E1	-0.0224397	0.0280461	-0.0729255	-0.871157	0.172854	1	astrocytes_05
OSMR	0.0164834	0.119871	-0.0869045	0.312483	0.173764	1	astrocytes_05
NRDC	-0.00375742	0.0986181	-0.106133	-0.0719353	0.174002	1	astrocytes_05
PNPLA8	-0.0485915	0.119776	-0.216959	-0.565653	0.174364	1	astrocytes_05
ACACA	0.0213803	0.0509216	-0.00816101	1.41851	0.174585	1	astrocytes_05
SOX6	-0.126469	0.0145752	-0.267513	-1.75742	0.174911	1	astrocytes_05
STIM2	0.0191508	0.162329	-0.124027	0.262156	0.17533	1	astrocytes_05
ZNF655	-0.0581486	0.0184116	-0.134709	-1.48862	0.17535	1	astrocytes_05
HMGN1	-0.0620018	0.0228357	-0.146839	-1.4324	0.175825	1	astrocytes_05
HGF	0.0935523	0.439388	-0.252284	0.530191	0.175995	1	astrocytes_05
MFHAS1	0.105926	0.280912	-0.0690604	1.18644	0.176165	1	astrocytes_05
CCDC91	0.00554615	0.133297	-0.122205	0.0850894	0.176554	1	astrocytes_05
AP1G1	-0.0352804	0.0263909	-0.0969518	-1.12124	0.176688	1	astrocytes_05
NTRK2	-0.266384	0.0402809	-0.573048	-1.70252	0.177059	1	astrocytes_05
XPA	-0.00419881	0.0365262	-0.0449239	-0.202075	0.177208	1	astrocytes_05
SLC30A9	-0.0318142	0.0252056	-0.088834	-1.09356	0.177428	1	astrocytes_05
SPATS2	-0.0271584	0.036666	-0.0909828	-0.833999	0.177572	1	astrocytes_05
CRTC3	-0.0181746	0.0348429	-0.0711921	-0.671884	0.177667	1	astrocytes_05
OXSR1	-0.0170382	0.038665	-0.0727414	-0.599504	0.177691	1	astrocytes_05
ELOVL6	-0.0544884	0.0530634	-0.16204	-0.992966	0.177766	1	astrocytes_05
CCDC30	0.0237302	0.0776731	-0.0302128	0.862213	0.177839	1	astrocytes_05
TRIM33	-0.0222599	0.01132	-0.0558399	-1.29925	0.178185	1	astrocytes_05
TMEM164	0.0800341	0.213985	-0.053917	1.17105	0.178243	1	astrocytes_05
EEF2K	0.00484537	0.110855	-0.101164	0.0895836	0.178837	1	astrocytes_05
LRRC3B	0.159563	0.552733	-0.233606	0.79543	0.178882	1	astrocytes_05
CEP350	-0.0834761	0.238991	-0.405943	-0.507369	0.179663	1	astrocytes_05
EPB41L1	0.0200544	0.0552426	-0.0151339	1.11702	0.181039	1	astrocytes_05
APBA2	0.0310302	0.0904764	-0.028416	1.02308	0.181244	1	astrocytes_05
CGGBP1	0.0681945	0.153951	-0.0175617	1.55859	0.181812	1	astrocytes_05
PHIP	-0.0401602	0.0326112	-0.112932	-1.08164	0.182006	1	astrocytes_05
UPF3A	0.0395233	0.10836	-0.0293137	1.12533	0.182237	1	astrocytes_05
APTX	-0.0680755	0.0160814	-0.152232	-1.58544	0.182576	1	astrocytes_05
PPP4R1	-0.00623721	0.0328113	-0.0452858	-0.313064	0.182877	1	astrocytes_05
INPP4A	0.0222301	0.0657954	-0.0213351	1.00012	0.183077	1	astrocytes_05
ST6GALNAC3	0.0303793	0.11892	-0.0581613	0.672486	0.183867	1	astrocytes_05
PEX2	-0.0307061	0.0127003	-0.0741125	-1.3865	0.18498	1	astrocytes_05
TCF12	-0.078484	0.0112122	-0.16818	-1.71497	0.185274	1	astrocytes_05
TASP1	0.0123926	0.0997516	-0.0749664	0.278038	0.18565	1	astrocytes_05
TTC7A	-0.044308	0.0317569	-0.120373	-1.14168	0.185887	1	astrocytes_05
GNA13	-0.057125	0.00606082	-0.120311	-1.77196	0.185941	1	astrocytes_05
IQCB1	-0.00644885	0.0289381	-0.0418358	-0.357181	0.186091	1	astrocytes_05
CSAD	-0.00599933	0.0268216	-0.0388203	-0.358261	0.186551	1	astrocytes_05
WWC1	-0.0762057	0.0936053	-0.246017	-0.879568	0.186676	1	astrocytes_05
CDC27	-0.00602196	0.0217638	-0.0338077	-0.42478	0.186678	1	astrocytes_05
COL16A1	-0.0726959	0.0316368	-0.177029	-1.36564	0.186968	1	astrocytes_05
SCAF8	-0.00752934	0.0535995	-0.0686581	-0.241412	0.187001	1	astrocytes_05
CDK13	-0.0670569	0.0103276	-0.144441	-1.69839	0.18721	1	astrocytes_05
IWS1	-0.0264075	0.0288114	-0.0816265	-0.93732	0.187477	1	astrocytes_05
C1orf52	0.0455661	0.106565	-0.0154331	1.46408	0.187585	1	astrocytes_05
RPRD1A	0.00794532	0.0335564	-0.0176658	0.608039	0.187757	1	astrocytes_05
CWC27	-0.03934	0.0442714	-0.122951	-0.922183	0.187889	1	astrocytes_05
NFX1	0.00853675	0.0396597	-0.0225863	0.5376	0.188177	1	astrocytes_05
UVRAG	0.000415671	0.0544721	-0.0536408	0.0150713	0.188212	1	astrocytes_05
POU3F3	-0.0196399	0.121562	-0.160841	-0.272614	0.188477	1	astrocytes_05
SLC35F1	-0.10746	0.0383535	-0.253273	-1.44443	0.188627	1	astrocytes_05
CNNM2	-0.0580485	0.0379406	-0.154038	-1.18527	0.188947	1	astrocytes_05
TSTD3	-0.019622	0.0779344	-0.117178	-0.394217	0.189234	1	astrocytes_05
WDR37	-0.0562037	0.079184	-0.191591	-0.813643	0.189306	1	astrocytes_05
DOCK9	0.000920742	0.0127798	-0.0109383	0.152173	0.189454	1	astrocytes_05
EP400	-0.0738889	0.0240498	-0.171828	-1.47868	0.189873	1	astrocytes_05
CD59	0.030365	0.097825	-0.037095	0.882216	0.190015	1	astrocytes_05
SMAD5	-0.0249755	0.0384261	-0.088377	-0.772079	0.190118	1	astrocytes_05
XKR6	-0.0219928	0.209019	-0.253005	-0.186592	0.190124	1	astrocytes_05
TMED10	0.00303809	0.0696125	-0.0635363	0.0894418	0.190358	1	astrocytes_05
TMEM117	0.00824064	0.0270924	-0.0106111	0.856757	0.190416	1	astrocytes_05
WNK2	0.0385726	0.105192	-0.0280467	1.13482	0.190482	1	astrocytes_05
CPEB2	0.0603046	0.14817	-0.0275612	1.34518	0.190841	1	astrocytes_05
KIAA1109	-0.0651699	0.0675712	-0.197911	-0.962254	0.190857	1	astrocytes_05
NUP153	-0.0335704	0.0320535	-0.0991942	-1.00263	0.19107	1	astrocytes_05
SLC25A18	-0.123946	0.0302587	-0.27815	-1.57537	0.191235	1	astrocytes_05
PCNX2	-0.101652	0.171095	-0.374398	-0.730473	0.191498	1	astrocytes_05
BAALC	0.128975	0.51678	-0.25883	0.651838	0.191809	1	astrocytes_05
NBPF26	-0.13025	0.252907	-0.513407	-0.666268	0.191828	1	astrocytes_05
ACTR2	0.00806403	0.0199665	-0.00383847	1.32789	0.19196	1	astrocytes_05
HNRNPR	-0.0154715	0.0575355	-0.0884786	-0.415352	0.193317	1	astrocytes_05
BMT2	-0.0299001	0.102962	-0.162762	-0.441083	0.19367	1	astrocytes_05
CFLAR	-0.0147052	0.0333483	-0.0627587	-0.599784	0.193848	1	astrocytes_05
SDC2	-0.0952941	0.012281	-0.202869	-1.73621	0.193867	1	astrocytes_05
FEZ2	0.0334165	0.119253	-0.0524202	0.763021	0.193868	1	astrocytes_05
CTDSP2	0.00445215	0.0575777	-0.0486734	0.164254	0.194105	1	astrocytes_05
FUT8	0.13468	0.412903	-0.143543	0.948764	0.194343	1	astrocytes_05
ATP5PF	-0.0726502	0.0505026	-0.195803	-1.15622	0.194757	1	astrocytes_05
ZCCHC7	-0.0748275	0.00930858	-0.158964	-1.74312	0.194851	1	astrocytes_05
NEK9	-0.0462693	0.0090433	-0.101582	-1.63952	0.194905	1	astrocytes_05
RPRD2	-0.0696511	0.0224399	-0.161742	-1.48238	0.194999	1	astrocytes_05
RSF1	-0.0685035	0.00672771	-0.143735	-1.78469	0.196185	1	astrocytes_05
VPS53	-0.0466001	0.0679119	-0.161112	-0.797598	0.196577	1	astrocytes_05
WAC	-0.0559575	0.00504753	-0.116963	-1.7978	0.196681	1	astrocytes_05
NOTCH2NLC	-0.0878612	0.0339392	-0.209662	-1.41383	0.196997	1	astrocytes_05
ZNF254	-0.0506532	0.0457404	-0.147047	-1.02993	0.197071	1	astrocytes_05
CDK5RAP2	0.0128547	0.0290524	-0.00334305	1.55545	0.197143	1	astrocytes_05
ACSL6	-0.172607	0.0125239	-0.357737	-1.82737	0.197798	1	astrocytes_05
COMMD1	-0.0144793	0.0706313	-0.0995899	-0.333436	0.198085	1	astrocytes_05
SELENOW	0.0191622	0.179413	-0.141089	0.234364	0.19812	1	astrocytes_05
ARGLU1	0.16104	0.74452	-0.42244	0.540949	0.198143	1	astrocytes_05
ZNF608	0.0877323	0.180671	-0.00520654	1.85016	0.198325	1	astrocytes_05
PRICKLE2	0.0340218	0.139198	-0.0711548	0.633995	0.198391	1	astrocytes_05
UBR5	-0.0749634	0.0185504	-0.168477	-1.57117	0.198915	1	astrocytes_05
CTTN	-0.0603957	0.0202926	-0.141084	-1.46705	0.199215	1	astrocytes_05
P2RY14	0.193236	0.78587	-0.399397	0.639073	0.200416	1	astrocytes_05
ZNF652	-0.0016244	0.0109273	-0.0141761	-0.253651	0.200748	1	astrocytes_05
AP2B1	-0.017912	0.0290655	-0.0648896	-0.747312	0.200796	1	astrocytes_05
HIBCH	-0.0620033	0.0069153	-0.130922	-1.7633	0.201403	1	astrocytes_05
LSAMP	0.0351136	0.133067	-0.0628394	0.702597	0.201619	1	astrocytes_05
TPM1	0.0535198	0.135599	-0.0285593	1.278	0.201935	1	astrocytes_05
EFR3B	0.032152	0.0901382	-0.0258343	1.08675	0.202045	1	astrocytes_05
CYP7B1	-0.0154622	0.129931	-0.160855	-0.208437	0.20217	1	astrocytes_05
CHKA	-0.119018	0.0138424	-0.251878	-1.75576	0.203254	1	astrocytes_05
OPA1	-0.0369219	0.0202682	-0.094112	-1.26535	0.203347	1	astrocytes_05
SLC6A1	-0.120242	0.0350878	-0.275572	-1.51722	0.203784	1	astrocytes_05
TAF1D	-0.0845947	0.0620976	-0.231287	-1.13027	0.203927	1	astrocytes_05
VPS45	0.0286376	0.081502	-0.0242269	1.06175	0.20435	1	astrocytes_05
PAPOLA	-0.095956	0.0219693	-0.213881	-1.59483	0.204431	1	astrocytes_05
BBS2	-0.0950947	0.0273853	-0.217575	-1.52174	0.204802	1	astrocytes_05
CCDC7	-0.101569	0.0202179	-0.223356	-1.63459	0.204995	1	astrocytes_05
UFL1	-0.0467342	0.0621229	-0.155591	-0.841446	0.205309	1	astrocytes_05
DDX3X	-0.0507571	0.0569052	-0.158419	-0.924019	0.20666	1	astrocytes_05
ENOX1	0.0448013	0.125194	-0.0355912	1.09225	0.206778	1	astrocytes_05
GCC2	0.0188091	0.0566949	-0.0190768	0.973056	0.206962	1	astrocytes_05
RNF38	-0.0184245	0.0260628	-0.0629118	-0.811723	0.207013	1	astrocytes_05
SRSF5	-0.0181398	0.13813	-0.17441	-0.227513	0.207019	1	astrocytes_05
FOXO1	-0.0815284	0.0176709	-0.180728	-1.61083	0.207126	1	astrocytes_05
MPDZ	-0.0957776	0.0175414	-0.209097	-1.65657	0.207267	1	astrocytes_05
GFAP	0.0748256	0.813868	-0.664217	0.19844	0.20784	1	astrocytes_05
MCM9	-0.027426	0.0464097	-0.101262	-0.728022	0.20802	1	astrocytes_05
FSTL1	0.0591629	0.144137	-0.0258113	1.36462	0.208078	1	astrocytes_05
PRR14L	0.00385055	0.0110818	-0.00338074	1.04365	0.208246	1	astrocytes_05
STXBP6	-0.134158	0.507991	-0.776307	-0.409475	0.208483	1	astrocytes_05
HIF1A	-0.0766082	0.0621952	-0.215412	-1.08174	0.208771	1	astrocytes_05
MBNL2	0.11333	0.274419	-0.0477599	1.37887	0.208841	1	astrocytes_05
ZDHHC17	-0.0541897	0.0225095	-0.130889	-1.38476	0.209115	1	astrocytes_05
TRIP11	-0.034369	0.029696	-0.0984339	-1.05146	0.209285	1	astrocytes_05
CYBRD1	-0.0511568	0.0684996	-0.170813	-0.837945	0.209481	1	astrocytes_05
TSHZ1	-0.0391216	0.0814301	-0.159673	-0.63605	0.209516	1	astrocytes_05
FGGY	-0.11478	0.0250318	-0.254592	-1.60905	0.209637	1	astrocytes_05
CCDC144A	-0.104026	0.110973	-0.319024	-0.948316	0.20966	1	astrocytes_05
RBPMS	0.0113722	0.0506241	-0.0278798	0.567844	0.209873	1	astrocytes_05
FUT10	0.0192482	0.0522933	-0.0137969	1.14165	0.21048	1	astrocytes_05
SLC7A11	-0.0915485	0.114542	-0.297639	-0.870644	0.210571	1	astrocytes_05
NAA25	-0.0623241	0.0506513	-0.175299	-1.08124	0.211617	1	astrocytes_05
SMARCAD1	-0.0337277	0.0270598	-0.0945152	-1.08748	0.211724	1	astrocytes_05
FAT1	0.0130649	0.0883809	-0.0622512	0.33999	0.212016	1	astrocytes_05
SRSF10	0.0505919	0.119716	-0.0185323	1.4345	0.21225	1	astrocytes_05
PRRC2B	0.00121656	0.0672537	-0.0648205	0.0361072	0.212292	1	astrocytes_05
TMEM241	-0.162531	0.051583	-0.376644	-1.48778	0.212324	1	astrocytes_05
INTS6	-0.0224061	0.0620153	-0.106827	-0.520189	0.212393	1	astrocytes_05
TBC1D32	0.0139924	0.147868	-0.119883	0.204852	0.212658	1	astrocytes_05
GRAMD2B	-0.106243	0.0428139	-0.255299	-1.397	0.213586	1	astrocytes_05
MT2A	0.251533	0.62848	-0.125414	1.30787	0.214305	1	astrocytes_05
CTNND2	0.0541792	0.190192	-0.0818336	0.78073	0.214391	1	astrocytes_05
WDR7	-0.0590565	0.0166415	-0.134755	-1.52908	0.215107	1	astrocytes_05
TMLHE	0.0816296	0.18916	-0.0259011	1.48786	0.215161	1	astrocytes_05
TARS3	-0.0591036	0.0490866	-0.167294	-1.07072	0.215176	1	astrocytes_05
CCPG1	0.0167712	0.104676	-0.0711339	0.373936	0.215637	1	astrocytes_05
SCARB2	-0.0290733	0.0147341	-0.0728806	-1.30075	0.215795	1	astrocytes_05
PDS5A	-0.0443873	0.0482032	-0.136978	-0.939594	0.216069	1	astrocytes_05
LPP	-0.0714347	0.0282995	-0.171169	-1.40383	0.216077	1	astrocytes_05
ZNF98	0.277493	0.841266	-0.28628	0.964708	0.21634	1	astrocytes_05
ORC3	-0.002864	0.035061	-0.040789	-0.148011	0.217161	1	astrocytes_05
NT5DC1	-0.0131813	0.0484325	-0.0747951	-0.419304	0.217333	1	astrocytes_05
ZNF292	0.0570981	0.120544	-0.00634766	1.76387	0.217384	1	astrocytes_05
SEMA4B	0.0321664	0.0800414	-0.0157086	1.31687	0.217751	1	astrocytes_05
KIAA2026	-0.0520627	0.0340919	-0.138217	-1.18439	0.217804	1	astrocytes_05
TAOK3	-0.0661356	0.0151518	-0.147423	-1.59463	0.217945	1	astrocytes_05
GCFC2	0.025583	0.0624102	-0.0112442	1.36154	0.217988	1	astrocytes_05
ELF2	-0.00260496	0.0894325	-0.0946425	-0.0554734	0.218219	1	astrocytes_05
ZSWIM6	-0.0582103	0.150347	-0.266767	-0.547045	0.21826	1	astrocytes_05
ACBD6	0.014334	0.0695641	-0.0408961	0.508674	0.219129	1	astrocytes_05
TPST1	0.0115558	0.179772	-0.156661	0.134641	0.219517	1	astrocytes_05
UPF2	-0.00569328	0.0447708	-0.0561574	-0.22112	0.219852	1	astrocytes_05
NKAIN2	-0.179556	0.373143	-0.732256	-0.636736	0.219998	1	astrocytes_05
URGCP	-0.020349	0.0246797	-0.0653777	-0.88573	0.220495	1	astrocytes_05
KIAA1328	0.0182704	0.0537488	-0.0172079	1.00933	0.220584	1	astrocytes_05
SPG11	0.00479483	0.0164768	-0.00688718	0.804459	0.221594	1	astrocytes_05
COLGALT2	-0.0198751	0.0844785	-0.124229	-0.373294	0.222011	1	astrocytes_05
APC	0.0380776	0.271992	-0.195837	0.319051	0.222209	1	astrocytes_05
FAXDC2	-0.037033	0.128804	-0.20287	-0.437678	0.222392	1	astrocytes_05
CBFB	-0.00355276	0.0158958	-0.0230013	-0.358036	0.223448	1	astrocytes_05
SEPTIN7	0.032586	0.124474	-0.0593021	0.695057	0.223726	1	astrocytes_05
STK24	0.0640666	0.150397	-0.0222636	1.45451	0.223908	1	astrocytes_05
FTL	-0.12034	0.0711868	-0.311867	-1.23148	0.224104	1	astrocytes_05
PPP3R1	-0.0296874	0.065817	-0.125192	-0.609252	0.224124	1	astrocytes_05
ITGB8	-0.176627	0.0576838	-0.410937	-1.47745	0.224436	1	astrocytes_05
DPY19L1	0.0263295	0.0816285	-0.0289695	0.933196	0.224569	1	astrocytes_05
PATJ	-0.0357289	0.0232292	-0.094687	-1.18775	0.225261	1	astrocytes_05
C6orf62	-0.0758553	0.0508783	-0.202589	-1.17312	0.225857	1	astrocytes_05
DHRSX	0.0776099	0.19023	-0.03501	1.35067	0.226201	1	astrocytes_05
ATP2B2	-0.07103	0.0306726	-0.172733	-1.36886	0.226489	1	astrocytes_05
CAB39	-0.0145276	0.0116603	-0.0407155	-1.08728	0.226501	1	astrocytes_05
ECHDC2	-0.0653582	0.0363853	-0.167102	-1.25905	0.226626	1	astrocytes_05
MT1X	0.0455161	0.31525	-0.224218	0.330733	0.226703	1	astrocytes_05
ARHGEF7	-0.0416695	0.00482559	-0.0881645	-1.75654	0.227462	1	astrocytes_05
RNF19A	0.0809711	0.246349	-0.0844071	0.959621	0.227944	1	astrocytes_05
MFF	0.053695	0.169869	-0.062479	0.905884	0.227944	1	astrocytes_05
PSAT1	0.0732908	0.166537	-0.019955	1.54052	0.228572	1	astrocytes_05
CBX5	-0.037888	0.034453	-0.110229	-1.02651	0.228759	1	astrocytes_05
ARHGEF9	0.0404911	0.104695	-0.0237124	1.23609	0.228921	1	astrocytes_05
PMPCB	-0.0150052	0.0370327	-0.0670431	-0.565159	0.228955	1	astrocytes_05
ESRRG	0.186112	0.481356	-0.109132	1.2355	0.229464	1	astrocytes_05
PCCA	-0.0663135	0.00775601	-0.140383	-1.75473	0.22948	1	astrocytes_05
PTPRZ1	-0.159086	0.0370159	-0.355187	-1.59	0.230856	1	astrocytes_05
SCML1	-0.0224286	0.137857	-0.182714	-0.274257	0.230909	1	astrocytes_05
KIAA0586	0.0052671	0.0181075	-0.00757328	0.803973	0.231196	1	astrocytes_05
TPCN1	-0.137535	0.108	-0.383069	-1.09786	0.232144	1	astrocytes_05
SUN1	-0.00381755	0.0768211	-0.0844562	-0.0927875	0.232218	1	astrocytes_05
CALD1	0.0224636	0.0730627	-0.0281355	0.870132	0.23253	1	astrocytes_05
TMCC1	-0.0540992	0.0133472	-0.121546	-1.5721	0.232931	1	astrocytes_05
MAP2K5	-0.0516902	0.0135577	-0.116938	-1.55271	0.233465	1	astrocytes_05
KBTBD12	0.0460313	0.105338	-0.0132754	1.52124	0.233473	1	astrocytes_05
RWDD3	-0.0283104	0.0576556	-0.114276	-0.645458	0.233674	1	astrocytes_05
DPP8	-0.064114	0.0462064	-0.174434	-1.13906	0.233708	1	astrocytes_05
PSMG2	0.0221323	0.0967855	-0.0525209	0.581068	0.23377	1	astrocytes_05
CSNK1E	0.0137516	0.0414037	-0.0139004	0.97471	0.233861	1	astrocytes_05
HTRA1	-0.0879726	0.0292807	-0.205226	-1.47052	0.234003	1	astrocytes_05
SLC7A2	0.0179815	0.066959	-0.0309959	0.719579	0.234479	1	astrocytes_05
EXOC5	-0.0415668	0.0172669	-0.1004	-1.38474	0.234651	1	astrocytes_05
ARMC8	-0.0354722	0.0417388	-0.112683	-0.900445	0.234765	1	astrocytes_05
E2F3	-0.0182537	0.0652364	-0.101744	-0.428513	0.234772	1	astrocytes_05
MED12L	0.0873809	0.214152	-0.0393902	1.35097	0.234829	1	astrocytes_05
SFPQ	-0.101856	0.0417323	-0.245444	-1.39032	0.235375	1	astrocytes_05
SESTD1	-0.0158634	0.0412407	-0.0729674	-0.544473	0.235753	1	astrocytes_05
REV3L	-0.103732	0.00991516	-0.21738	-1.78897	0.235813	1	astrocytes_05
TASOR	-0.0203953	0.0294788	-0.0702694	-0.8015	0.23631	1	astrocytes_05
PLPP3	-0.130933	0.0509812	-0.312847	-1.41069	0.236385	1	astrocytes_05
SPIRE1	-0.088827	0.0134781	-0.191132	-1.70175	0.236988	1	astrocytes_05
TFDP2	-0.0839452	0.0453604	-0.213251	-1.27241	0.237537	1	astrocytes_05
RNMT	0.0170733	0.0505402	-0.0163935	0.99989	0.237792	1	astrocytes_05
NIPSNAP2	-0.00865184	0.0459725	-0.0632762	-0.310435	0.238125	1	astrocytes_05
VPS13A	-0.018343	0.0917223	-0.128408	-0.326639	0.238268	1	astrocytes_05
GRIK4	0.0884027	0.210182	-0.0333767	1.42279	0.238346	1	astrocytes_05
PPP1R9A	0.100757	0.506357	-0.304843	0.486884	0.238666	1	astrocytes_05
FGFR1	0.0476272	0.137187	-0.0419325	1.04229	0.239063	1	astrocytes_05
NR1D2	-0.0658213	0.11261	-0.244252	-0.72301	0.239065	1	astrocytes_05
MT1M	0.145406	0.504295	-0.213483	0.794092	0.239233	1	astrocytes_05
KLHL24	-0.0570016	0.0598373	-0.17384	-0.956197	0.239773	1	astrocytes_05
ARRB1	-0.122134	0.0529275	-0.297195	-1.3674	0.240225	1	astrocytes_05
WDR11	-0.0216921	0.0560791	-0.0994633	-0.546676	0.240344	1	astrocytes_05
NSD2	-0.0512695	0.0437346	-0.146274	-1.05771	0.240532	1	astrocytes_05
MPHOSPH8	0.021618	0.0714406	-0.0282046	0.850427	0.240583	1	astrocytes_05
SH3RF3	0.121686	0.341784	-0.0984108	1.08362	0.240766	1	astrocytes_05
ZFHX3	-0.0891893	0.0539729	-0.232352	-1.22105	0.240918	1	astrocytes_05
INPP4B	-0.0757164	0.0106876	-0.16212	-1.71753	0.240996	1	astrocytes_05
CHD4	-0.0219392	0.0169549	-0.0608332	-1.10557	0.241105	1	astrocytes_05
CSNK1G1	-0.0248531	0.0435086	-0.0932147	-0.71255	0.241372	1	astrocytes_05
PPP6R2	0.027037	0.0733935	-0.0193196	1.14313	0.241377	1	astrocytes_05
INPP5F	0.0434972	0.153473	-0.0664789	0.775195	0.241584	1	astrocytes_05
HIBADH	0.0132473	0.0461155	-0.0196209	0.789951	0.24189	1	astrocytes_05
PAMR1	0.059622	0.576522	-0.457278	0.226073	0.242976	1	astrocytes_05
MRPS5	0.0317971	0.0892206	-0.0256263	1.08529	0.242984	1	astrocytes_05
AKT2	-0.049349	0.0519208	-0.150619	-0.955095	0.243595	1	astrocytes_05
PIGN	-0.0323174	0.0626544	-0.127289	-0.666944	0.243647	1	astrocytes_05
STARD13	0.0701114	0.185195	-0.0449724	1.19405	0.244129	1	astrocytes_05
DLGAP1	-0.292769	0.704552	-1.29009	-0.575358	0.244715	1	astrocytes_05
RC3H1	0.0128947	0.0346562	-0.00886675	1.16137	0.244822	1	astrocytes_05
MSL1	-0.0468509	0.0622847	-0.155986	-0.841394	0.24542	1	astrocytes_05
MAST2	-0.031247	0.0408757	-0.10337	-0.849151	0.245563	1	astrocytes_05
GPR137B	-0.0757052	0.0953297	-0.24674	-0.867539	0.245718	1	astrocytes_05
ZSCAN5A	0.0157576	0.0558732	-0.024358	0.769883	0.24585	1	astrocytes_05
HIVEP2	0.0202134	0.0481203	-0.0076935	1.41963	0.246366	1	astrocytes_05
HELZ	-0.0669582	0.0214523	-0.155369	-1.48439	0.246442	1	astrocytes_05
SNCAIP	-0.0926618	0.154306	-0.339629	-0.735375	0.24649	1	astrocytes_05
SENP6	-0.023601	0.0706051	-0.117807	-0.49102	0.246505	1	astrocytes_05
PLSCR1	0.0117017	0.101566	-0.078163	0.255217	0.247349	1	astrocytes_05
ABL2	-0.0333782	0.0322603	-0.0990167	-0.996672	0.248011	1	astrocytes_05
DYNC1I2	0.00749491	0.033959	-0.0189692	0.555083	0.248446	1	astrocytes_05
ECE1	-0.0555815	0.0787887	-0.189952	-0.810728	0.249166	1	astrocytes_05
MAPKAP1	0.0288466	0.0898073	-0.0321142	0.927452	0.250601	1	astrocytes_05
AMOT	-0.0660329	0.0463211	-0.178387	-1.15191	0.251155	1	astrocytes_05
CHIC1	-0.0566167	0.0127332	-0.125967	-1.6001	0.25139	1	astrocytes_05
TOM1L2	0.0762451	0.195482	-0.0429913	1.25329	0.251539	1	astrocytes_05
RABGEF1	-0.0854167	0.0481369	-0.21897	-1.25353	0.251962	1	astrocytes_05
NR3C1	0.0450659	0.0919033	-0.00177144	1.88584	0.252071	1	astrocytes_05
SPTBN1	-0.0809554	0.0374568	-0.199368	-1.33998	0.252226	1	astrocytes_05
FAM126B	-0.00775674	0.0366723	-0.0521858	-0.342185	0.252713	1	astrocytes_05
CLHC1	-0.0822269	0.0202803	-0.184734	-1.5722	0.252817	1	astrocytes_05
MON2	-0.0255239	0.0689826	-0.12003	-0.529339	0.253158	1	astrocytes_05
PPP1CB	0.0320542	0.0816754	-0.017567	1.26609	0.253203	1	astrocytes_05
KCNN3	-0.133625	0.0313878	-0.298637	-1.58715	0.253284	1	astrocytes_05
DMXL1	-0.0674619	0.0138113	-0.148735	-1.62689	0.253324	1	astrocytes_05
CPE	-0.171195	0.025988	-0.368377	-1.70165	0.253349	1	astrocytes_05
IL6ST	-0.0613683	0.0119607	-0.134697	-1.64027	0.253663	1	astrocytes_05
RB1CC1	0.0111062	0.0349504	-0.012738	0.912917	0.253842	1	astrocytes_05
CDKL1	-0.0820064	0.0879792	-0.251992	-0.945548	0.25425	1	astrocytes_05
PPHLN1	-0.0324546	0.0265788	-0.0914881	-1.07752	0.254799	1	astrocytes_05
ZC3H12C	-0.123549	0.0539468	-0.301046	-1.36427	0.25513	1	astrocytes_05
PLXNB1	0.0391301	0.175019	-0.0967589	0.564384	0.255461	1	astrocytes_05
ERP44	-0.02957	0.026233	-0.085373	-1.03858	0.255591	1	astrocytes_05
TPD52L1	0.0217362	0.181246	-0.137773	0.267082	0.255725	1	astrocytes_05
IFT43	0.0175399	0.0580157	-0.0229359	0.849335	0.255727	1	astrocytes_05
PSMD14	-0.00762544	0.00759129	-0.0228422	-0.982181	0.25599	1	astrocytes_05
GREB1	-0.0105094	0.0892188	-0.110238	-0.206542	0.256065	1	astrocytes_05
OFD1	0.0370987	0.104616	-0.030419	1.07693	0.256733	1	astrocytes_05
KIF13B	-0.00274278	0.0190566	-0.0245422	-0.246601	0.256849	1	astrocytes_05
IFT88	-0.018559	0.133961	-0.171079	-0.238493	0.256901	1	astrocytes_05
RPAP2	-0.0168904	0.0218482	-0.055629	-0.854564	0.257278	1	astrocytes_05
RNF111	0.0391207	0.109354	-0.0311127	1.09172	0.257348	1	astrocytes_05
GCLC	-0.000192032	0.0183792	-0.0187632	-0.0202666	0.257367	1	astrocytes_05
CCDC84	-0.0119623	0.0310931	-0.0550178	-0.544548	0.257438	1	astrocytes_05
TP53BP1	-0.0405025	0.012199	-0.093204	-1.50628	0.258453	1	astrocytes_05
BAG3	0.0854161	0.328257	-0.157425	0.68939	0.259047	1	astrocytes_05
ZNF44	0.00176839	0.0629161	-0.0593793	0.0566821	0.260289	1	astrocytes_05
TTPA	-0.0581656	0.0811649	-0.197496	-0.818216	0.26051	1	astrocytes_05
ZMYND11	-0.0320754	0.0161409	-0.0802916	-1.30385	0.260667	1	astrocytes_05
TMBIM4	-0.0125226	0.0753491	-0.100394	-0.279314	0.260871	1	astrocytes_05
PTPN12	-0.0550451	0.0593276	-0.169418	-0.943288	0.261201	1	astrocytes_05
SPRED2	-0.100569	0.026914	-0.228052	-1.54618	0.261288	1	astrocytes_05
CCDC92	-0.00349284	0.0359761	-0.0429618	-0.173449	0.261427	1	astrocytes_05
PPP2CB	-0.0594276	0.0122005	-0.131056	-1.62612	0.261642	1	astrocytes_05
FAM219A	0.00988315	0.0301952	-0.0104289	0.953651	0.26166	1	astrocytes_05
RFC1	-0.0397881	0.0368332	-0.116409	-1.01777	0.261717	1	astrocytes_05
NDFIP1	0.00716906	0.0924215	-0.0780834	0.164818	0.262132	1	astrocytes_05
PDS5B	-0.0550825	0.0326745	-0.142839	-1.23021	0.262335	1	astrocytes_05
LRP1	-0.0593938	0.013332	-0.13212	-1.60067	0.262527	1	astrocytes_05
PC	0.0154628	0.0531864	-0.0222609	0.803382	0.26256	1	astrocytes_05
CEP192	-0.0526804	0.0130643	-0.118425	-1.5705	0.262618	1	astrocytes_05
RPTOR	-0.0568024	0.0321703	-0.145775	-1.25129	0.262722	1	astrocytes_05
MEF2C	-0.0546416	0.0265721	-0.135855	-1.31869	0.262995	1	astrocytes_05
EGLN1	0.00717084	0.0401806	-0.025839	0.42577	0.263131	1	astrocytes_05
CDK12	-0.013571	0.0337782	-0.0609202	-0.561755	0.263181	1	astrocytes_05
CNTLN	0.0173101	0.049888	-0.0152678	1.04142	0.263613	1	astrocytes_05
CORO2B	0.0204304	0.0618096	-0.0209488	0.967704	0.264271	1	astrocytes_05
USP54	-0.041101	0.0634558	-0.145658	-0.770457	0.264347	1	astrocytes_05
SACS	0.0449694	0.125352	-0.0354133	1.09648	0.265256	1	astrocytes_05
KALRN	-0.106271	0.0469918	-0.259534	-1.35902	0.265369	1	astrocytes_05
SEMA6D	0.0188561	0.0945873	-0.0568751	0.488007	0.265951	1	astrocytes_05
KLHL2	-0.0100767	0.0165508	-0.0367042	-0.74171	0.266631	1	astrocytes_05
SMAD4	0.0110821	0.0773362	-0.055172	0.327836	0.266894	1	astrocytes_05
YME1L1	-0.0112816	0.0490626	-0.0716257	-0.366424	0.267044	1	astrocytes_05
COMMD10	0.00549416	0.0516183	-0.04063	0.233465	0.267096	1	astrocytes_05
SPRED1	-0.0597938	0.0140431	-0.133631	-1.5872	0.267309	1	astrocytes_05
CNOT2	-0.0492119	0.0182012	-0.116625	-1.43078	0.267421	1	astrocytes_05
UBR3	-0.0612025	0.0135456	-0.135951	-1.60479	0.267718	1	astrocytes_05
HERPUD2	-0.0672302	0.0187823	-0.153243	-1.53197	0.26845	1	astrocytes_05
AMBRA1	0.00728934	0.0195711	-0.00499239	1.16326	0.268523	1	astrocytes_05
PSEN1	0.00441212	0.0123567	-0.0035325	1.08848	0.268783	1	astrocytes_05
TOX	-0.0851811	0.0451599	-0.215522	-1.28089	0.268821	1	astrocytes_05
TRDMT1	-0.0685302	0.0286507	-0.165711	-1.38213	0.269133	1	astrocytes_05
WDR26	-0.0332281	0.0286878	-0.0951441	-1.05184	0.269137	1	astrocytes_05
ZNF148	-0.0378107	0.0119438	-0.0875652	-1.48947	0.269361	1	astrocytes_05
CREBRF	-0.0161108	0.0670881	-0.0993097	-0.379531	0.269415	1	astrocytes_05
XAF1	0.0109807	0.0784076	-0.0564462	0.319187	0.269452	1	astrocytes_05
PPP3CB	-0.0143079	0.0282788	-0.0568946	-0.658492	0.269506	1	astrocytes_05
PKD1	0.044037	0.103299	-0.0152247	1.45644	0.269586	1	astrocytes_05
OLFM2	-0.0580861	0.128264	-0.244436	-0.610928	0.269771	1	astrocytes_05
POU2F1	-0.0828873	0.0376808	-0.203455	-1.34742	0.269992	1	astrocytes_05
FTO	-0.0949272	0.0230148	-0.212869	-1.5775	0.270264	1	astrocytes_05
XPO1	-0.0674381	0.0251987	-0.160075	-1.42682	0.270416	1	astrocytes_05
CHPT1	-0.070042	0.029595	-0.169679	-1.3778	0.270462	1	astrocytes_05
NRP1	0.0841115	0.313634	-0.145411	0.718255	0.270592	1	astrocytes_05
ZNF654	0.0302105	0.0743874	-0.0139664	1.34033	0.270677	1	astrocytes_05
ITGB3BP	-0.0663846	0.0342813	-0.16705	-1.29251	0.271511	1	astrocytes_05
ZNF827	0.0177647	0.0688534	-0.0333241	0.681523	0.271562	1	astrocytes_05
MTMR2	-0.0172805	0.0233818	-0.0579428	-0.832936	0.27183	1	astrocytes_05
IREB2	0.000507046	0.0126264	-0.0116123	0.0820004	0.271946	1	astrocytes_05
UBAP1	-0.0465358	0.0225429	-0.115614	-1.32036	0.273055	1	astrocytes_05
STON2	-0.0860173	0.0230973	-0.195132	-1.54508	0.273248	1	astrocytes_05
MICU3	-0.0206297	0.0500475	-0.091307	-0.572087	0.274424	1	astrocytes_05
CIPC	0.00261531	0.0475244	-0.0422937	0.11414	0.274711	1	astrocytes_05
KIF27	0.00871138	0.029967	-0.0125443	0.803269	0.274816	1	astrocytes_05
ABCD3	-0.0152396	0.0335735	-0.0640528	-0.611908	0.275209	1	astrocytes_05
PSMD1	0.0379917	0.130683	-0.0546995	0.803338	0.275716	1	astrocytes_05
PIK3C2A	-0.127477	0.0302079	-0.285161	-1.58449	0.276129	1	astrocytes_05
DENND5A	-0.0130108	0.0280567	-0.0540782	-0.620944	0.276646	1	astrocytes_05
LRRC1	0.014612	0.0417368	-0.0125127	1.05583	0.27702	1	astrocytes_05
KMT2C	-0.0854946	0.014527	-0.185516	-1.6753	0.277125	1	astrocytes_05
NOVA1	0.0472687	0.168486	-0.0739489	0.764286	0.277696	1	astrocytes_05
DENND4A	0.0864454	0.283928	-0.111037	0.85795	0.27787	1	astrocytes_05
MRTFB	0.0216725	0.0817981	-0.0384532	0.706475	0.277926	1	astrocytes_05
EP300	-0.0579381	0.0299077	-0.145784	-1.29268	0.278028	1	astrocytes_05
NAV1	0.0799669	0.199812	-0.0398777	1.3078	0.278154	1	astrocytes_05
URI1	-0.0584058	0.0542101	-0.171022	-1.01649	0.27842	1	astrocytes_05
HNRNPM	-0.0486811	0.024178	-0.12154	-1.30956	0.279197	1	astrocytes_05
DCP1B	-0.019747	0.0337548	-0.0732488	-0.723404	0.279288	1	astrocytes_05
MAPK14	-0.0134004	0.0213819	-0.0481826	-0.755104	0.280611	1	astrocytes_05
SLX4IP	-0.0314898	0.145874	-0.208854	-0.347978	0.280833	1	astrocytes_05
HDLBP	-0.0218691	0.0152213	-0.0589595	-1.15563	0.28094	1	astrocytes_05
ZNF506	-0.0169205	0.0312097	-0.0650506	-0.689038	0.281305	1	astrocytes_05
GGA2	-0.0444206	0.061695	-0.150536	-0.820452	0.281462	1	astrocytes_05
ETFA	0.0188477	0.0515266	-0.0138311	1.13042	0.281534	1	astrocytes_05
DCAF6	-0.0495067	0.0302837	-0.129297	-1.21608	0.28183	1	astrocytes_05
GAB2	0.00832627	0.0370014	-0.0203488	0.569106	0.281874	1	astrocytes_05
GTDC1	-0.0439844	0.126397	-0.214366	-0.505969	0.282067	1	astrocytes_05
SNX2	-0.0193967	0.047196	-0.0859894	-0.570886	0.282268	1	astrocytes_05
TRRAP	-0.0545858	0.0397696	-0.148941	-1.13386	0.282481	1	astrocytes_05
KCTD3	-0.0099082	0.0448053	-0.0646217	-0.354934	0.282625	1	astrocytes_05
VTI1A	-0.0656918	0.0301094	-0.161493	-1.34397	0.282643	1	astrocytes_05
SORL1	0.0114628	0.129939	-0.107014	0.189631	0.282788	1	astrocytes_05
TRPC1	-0.0774427	0.0768466	-0.231732	-0.983768	0.282807	1	astrocytes_05
LCORL	-0.0443502	0.0359117	-0.124612	-1.08301	0.282872	1	astrocytes_05
CTNNA2	0.0438979	0.310325	-0.22253	0.322934	0.282968	1	astrocytes_05
TMEM245	-0.0524032	0.0340441	-0.13885	-1.1881	0.283411	1	astrocytes_05
ACACB	-0.0924409	0.035064	-0.219946	-1.42097	0.284881	1	astrocytes_05
KANTR	-0.00515015	0.024022	-0.0343223	-0.346019	0.284988	1	astrocytes_05
GOSR1	-0.00600061	0.0413433	-0.0533445	-0.248416	0.285123	1	astrocytes_05
PPP2R5C	-0.0118326	0.0228127	-0.0464779	-0.669397	0.285189	1	astrocytes_05
KIFAP3	0.0342824	0.0809024	-0.0123376	1.44128	0.285279	1	astrocytes_05
SNX25	-0.0311735	0.0320757	-0.0944227	-0.966003	0.2853	1	astrocytes_05
LGI4	-0.0542525	0.0153384	-0.123844	-1.52797	0.285327	1	astrocytes_05
PRTFDC1	-0.06637	0.0214218	-0.154162	-1.48172	0.285393	1	astrocytes_05
RTN4	-0.107991	0.0466166	-0.262598	-1.369	0.285424	1	astrocytes_05
TM2D1	-0.00496178	0.0485701	-0.0584937	-0.181666	0.285886	1	astrocytes_05
PRRC2C	-0.0319397	0.0436835	-0.107563	-0.827798	0.286458	1	astrocytes_05
PTBP2	-0.0475989	0.0349343	-0.130132	-1.13036	0.286761	1	astrocytes_05
CEP162	0.0306358	0.0940084	-0.0327368	0.947493	0.286892	1	astrocytes_05
PCBP2	-0.0475062	0.0146874	-0.1097	-1.49711	0.287533	1	astrocytes_05
FAM13C	0.00985681	0.0382941	-0.0185805	0.679354	0.287661	1	astrocytes_05
SEL1L3	0.00216396	0.0285312	-0.0242033	0.160855	0.288073	1	astrocytes_05
PPP4R2	-0.0283218	0.0564847	-0.113128	-0.654545	0.288086	1	astrocytes_05
ATRN	0.00501522	0.0357743	-0.0257439	0.319568	0.288754	1	astrocytes_05
UGP2	-0.0477041	0.0556034	-0.151012	-0.905048	0.288982	1	astrocytes_05
EZH1	0.0212033	0.0541134	-0.0117068	1.26277	0.289069	1	astrocytes_05
GOLGA4	-0.0297064	0.0526225	-0.112035	-0.707207	0.28915	1	astrocytes_05
ZFAND6	-0.0582832	0.0142486	-0.130815	-1.57494	0.289667	1	astrocytes_05
RAB3GAP1	-0.0307313	0.0415381	-0.103001	-0.83344	0.290028	1	astrocytes_05
TRAPPC10	0.0154217	0.0375121	-0.00666883	1.36828	0.290406	1	astrocytes_05
ACO2	-0.0525159	0.0420144	-0.147046	-1.08885	0.290504	1	astrocytes_05
PCDH10	-0.0561951	0.0327383	-0.145129	-1.23846	0.290906	1	astrocytes_05
POLA1	0.0076499	0.0444439	-0.0291441	0.4075	0.291056	1	astrocytes_05
ZNF235	0.0138858	0.0877014	-0.0599297	0.368699	0.291134	1	astrocytes_05
BMERB1	0.0123261	0.0329653	-0.00831305	1.17053	0.291485	1	astrocytes_05
NIPBL	-0.0791746	0.0238296	-0.182179	-1.50653	0.291573	1	astrocytes_05
MBNL1	-0.0798963	0.0174442	-0.177237	-1.60872	0.292125	1	astrocytes_05
ACOT11	-0.150625	0.072151	-0.373402	-1.32519	0.292258	1	astrocytes_05
ARMH1	-0.032301	0.116329	-0.180931	-0.425949	0.292296	1	astrocytes_05
HDGFL3	0.0150627	0.0426872	-0.0125617	1.06871	0.292966	1	astrocytes_05
CYTH1	-0.0204806	0.0491531	-0.0901143	-0.576462	0.293306	1	astrocytes_05
MPHOSPH9	-0.0273942	0.0348809	-0.0896692	-0.862168	0.293771	1	astrocytes_05
CDHR3	-0.12019	0.188326	-0.428707	-0.763555	0.294108	1	astrocytes_05
ZNF33A	-0.0105992	0.0205976	-0.0417961	-0.665903	0.294961	1	astrocytes_05
FAM120A	-0.0619284	0.0473466	-0.171203	-1.11075	0.295031	1	astrocytes_05
UNC13B	-0.0236494	0.0247223	-0.0720211	-0.958246	0.295067	1	astrocytes_05
FBXW7	0.02645	0.0939314	-0.0410314	0.768227	0.29509	1	astrocytes_05
KLHL5	0.00225865	0.0100836	-0.00556626	0.565741	0.295257	1	astrocytes_05
ZNF710	0.00406112	0.0155203	-0.00739805	0.69461	0.295313	1	astrocytes_05
ATXN7L1	0.00881155	0.0254845	-0.00786135	1.03583	0.29556	1	astrocytes_05
CSNK2A1	-0.0223046	0.0191888	-0.063798	-1.05357	0.295662	1	astrocytes_05
ZNF438	-0.0625927	0.0184931	-0.143679	-1.51296	0.296185	1	astrocytes_05
HIPK2	0.0543494	0.120588	-0.0118895	1.60816	0.29635	1	astrocytes_05
HMG20A	0.00212477	0.0505153	-0.0462657	0.0860599	0.296477	1	astrocytes_05
MTOR	-0.0022886	0.0130734	-0.0176506	-0.291992	0.296689	1	astrocytes_05
TMEM260	-0.0027231	0.0505812	-0.0560274	-0.100127	0.29723	1	astrocytes_05
BORCS5	-0.0725747	0.0464437	-0.191593	-1.19514	0.297521	1	astrocytes_05
NMNAT3	0.0540909	0.137351	-0.0291687	1.27332	0.297522	1	astrocytes_05
PLD5	-0.180953	0.344678	-0.706584	-0.674733	0.297645	1	astrocytes_05
PRKAG2	-0.0663118	0.0561687	-0.188792	-1.06114	0.29783	1	astrocytes_05
MAP3K4	-0.0155461	0.032147	-0.0632393	-0.638873	0.298058	1	astrocytes_05
NCOA3	-0.0101013	0.0205086	-0.0407112	-0.646791	0.298084	1	astrocytes_05
TMEM150C	0.0158521	0.111836	-0.0801314	0.323697	0.298164	1	astrocytes_05
METTL7A	-0.109068	0.178444	-0.396579	-0.743512	0.298249	1	astrocytes_05
NUMB	0.0936491	0.248072	-0.0607735	1.18861	0.298324	1	astrocytes_05
TMEM165	0.008027	0.0307374	-0.0146834	0.692751	0.298954	1	astrocytes_05
KIZ	0.0240701	0.0682207	-0.0200805	1.06854	0.299614	1	astrocytes_05
MYO5A	-0.0336261	0.0380089	-0.105261	-0.920025	0.299668	1	astrocytes_05
TOGARAM2	0.00744084	0.0326788	-0.0177971	0.577851	0.299885	1	astrocytes_05
UBXN2A	-0.0134641	0.0464237	-0.0733519	-0.440643	0.299999	1	astrocytes_05
ASAP2	-0.0726548	0.0281968	-0.173506	-1.41198	0.301153	1	astrocytes_05
BTBD10	0.00679228	0.0477758	-0.0341913	0.324829	0.301723	1	astrocytes_05
LNPEP	-0.0555924	0.0176457	-0.128831	-1.48774	0.302094	1	astrocytes_05
PPM1B	0.048939	0.135374	-0.0374957	1.10972	0.302128	1	astrocytes_05
CDC42EP4	-0.0824494	0.0398716	-0.20477	-1.3211	0.302179	1	astrocytes_05
ACIN1	-0.0272688	0.0156852	-0.0702228	-1.24426	0.302302	1	astrocytes_05
SLC25A46	-0.0109986	0.0551738	-0.0771709	-0.325767	0.302716	1	astrocytes_05
NFATC3	-0.020598	0.0214457	-0.0626417	-0.960224	0.303113	1	astrocytes_05
TSPAN3	0.0270106	0.0815529	-0.0275316	0.970621	0.304002	1	astrocytes_05
STOM	-0.0928134	0.0315744	-0.217201	-1.46245	0.304611	1	astrocytes_05
HSP90AB1	-0.168618	1.05885	-1.39608	-0.269242	0.305447	1	astrocytes_05
ZZZ3	-0.0108433	0.0406652	-0.0623518	-0.4126	0.305957	1	astrocytes_05
SPATA5	-0.00176466	0.0201831	-0.0237124	-0.157587	0.30654	1	astrocytes_05
KLHDC10	0.0066848	0.0371059	-0.0237363	0.430687	0.306631	1	astrocytes_05
AVL9	0.0421197	0.10443	-0.020191	1.32486	0.306956	1	astrocytes_05
ATP6V1C1	0.0106948	0.045801	-0.0244114	0.597088	0.307188	1	astrocytes_05
EFHD1	-0.0549521	0.0677323	-0.177637	-0.877896	0.307857	1	astrocytes_05
KLC1	-0.0484301	0.0261305	-0.122991	-1.27308	0.309473	1	astrocytes_05
RBM26	-0.0443913	0.0353584	-0.124141	-1.09098	0.309477	1	astrocytes_05
USP48	-0.0150707	0.0420415	-0.0721828	-0.517193	0.309543	1	astrocytes_05
SUGCT	-0.0251907	0.095331	-0.145712	-0.409659	0.309645	1	astrocytes_05
MIA2	-0.019738	0.0593895	-0.0988655	-0.488904	0.31017	1	astrocytes_05
PPP4R4	-0.0491845	0.0147761	-0.113145	-1.50718	0.310483	1	astrocytes_05
ADHFE1	-0.110654	0.0760132	-0.29732	-1.16184	0.310811	1	astrocytes_05
RHOB	0.0877579	0.225939	-0.0504234	1.24476	0.311017	1	astrocytes_05
RNF180	-0.00577337	0.0382902	-0.0498369	-0.256802	0.311086	1	astrocytes_05
CRYBG3	-0.00929646	0.0368563	-0.0554493	-0.394791	0.3114	1	astrocytes_05
PHF20L1	-0.0184679	0.0418446	-0.0787803	-0.600147	0.311866	1	astrocytes_05
LEMD3	-0.0227572	0.0548041	-0.100318	-0.575072	0.31226	1	astrocytes_05
HSP90AA1	-0.0845864	0.917265	-1.08644	-0.16548	0.312804	1	astrocytes_05
PIP5K1A	-0.0444959	0.0729121	-0.161904	-0.742798	0.313436	1	astrocytes_05
THSD7A	-0.0502901	0.0370938	-0.137674	-1.12797	0.313802	1	astrocytes_05
DHX29	0.00634888	0.0399561	-0.0272584	0.370265	0.313845	1	astrocytes_05
CEP126	0.00940721	0.0306189	-0.0118045	0.869227	0.314016	1	astrocytes_05
PITPNM2	-0.0111	0.0415708	-0.0637709	-0.41305	0.314107	1	astrocytes_05
MTSS2	-0.107449	0.0830628	-0.29796	-1.10542	0.314598	1	astrocytes_05
SIK3	-0.0582592	0.059899	-0.176417	-0.966382	0.314606	1	astrocytes_05
PACRG	-0.0721444	0.0826067	-0.226896	-0.913728	0.31472	1	astrocytes_05
KAT6A	0.00661434	0.040995	-0.0277663	0.377069	0.315171	1	astrocytes_05
TSGA10	-0.0367357	0.0296	-0.103071	-1.0854	0.315387	1	astrocytes_05
SOX9	-0.0827625	0.0384452	-0.20397	-1.33829	0.315474	1	astrocytes_05
ST13	-0.0545408	0.0202683	-0.12935	-1.42894	0.316135	1	astrocytes_05
CNOT6L	-0.0436346	0.0284263	-0.115696	-1.18681	0.316232	1	astrocytes_05
CCDC82	0.00342188	0.0196004	-0.0127567	0.414546	0.316403	1	astrocytes_05
RAB31	-0.0604575	0.0340306	-0.154946	-1.25407	0.316449	1	astrocytes_05
SWAP70	-0.00784564	0.0524763	-0.0681676	-0.254918	0.316526	1	astrocytes_05
AGO4	0.0184709	0.060262	-0.0233203	0.866266	0.316555	1	astrocytes_05
TNNI3K	-0.0262369	0.0787925	-0.131266	-0.48961	0.316877	1	astrocytes_05
NEMF	-0.0241423	0.0253586	-0.0736433	-0.955902	0.317288	1	astrocytes_05
ETNPPL	-0.133121	0.0918628	-0.358105	-1.15969	0.31756	1	astrocytes_05
KCNA2	-0.0304538	0.132361	-0.193268	-0.366603	0.31796	1	astrocytes_05
ADAM23	-0.105961	0.132594	-0.344515	-0.87057	0.318263	1	astrocytes_05
SCAI	0.0166993	0.0441659	-0.0107673	1.19163	0.318279	1	astrocytes_05
GNPTAB	-0.0590176	0.10615	-0.224185	-0.700332	0.31852	1	astrocytes_05
ZNF207	-0.0391701	0.0259717	-0.104312	-1.17854	0.319188	1	astrocytes_05
CDH11	-0.0537795	0.0464411	-0.154	-1.05174	0.31954	1	astrocytes_05
PKIA	0.0358109	0.122726	-0.0511041	0.807548	0.320005	1	astrocytes_05
RAD51B	-0.0570545	0.0197554	-0.133864	-1.45586	0.320025	1	astrocytes_05
MAOB	0.0794065	0.251371	-0.0925582	0.905034	0.320211	1	astrocytes_05
DYRK1A	-0.0608873	0.015895	-0.137669	-1.55422	0.320542	1	astrocytes_05
RNF217	-0.0626318	0.0790324	-0.204296	-0.866529	0.320678	1	astrocytes_05
EMID1	-0.0801894	0.0741245	-0.234503	-1.0185	0.321005	1	astrocytes_05
FIGN	0.0596972	0.169297	-0.0499029	1.06756	0.321233	1	astrocytes_05
HADHA	0.020613	0.0559111	-0.014685	1.14456	0.321413	1	astrocytes_05
FAM204A	-0.034042	0.0475598	-0.115644	-0.817642	0.321474	1	astrocytes_05
NSL1	-0.0450694	0.0184363	-0.108575	-1.39097	0.321632	1	astrocytes_05
TMEM161B	-0.0271642	0.0354965	-0.0898249	-0.84967	0.321827	1	astrocytes_05
SPCS2	0.0145709	0.10298	-0.0738382	0.323025	0.32198	1	astrocytes_05
P4HA1	0.0394216	0.221785	-0.142942	0.423686	0.322008	1	astrocytes_05
CIBAR1	0.0233562	0.0573799	-0.0106674	1.34546	0.322899	1	astrocytes_05
ATF2	-0.0513727	0.0210996	-0.123845	-1.38934	0.323734	1	astrocytes_05
OSBPL1A	-0.0693469	0.0565408	-0.195235	-1.07967	0.324956	1	astrocytes_05
UMAD1	-0.0216235	0.044618	-0.087865	-0.6398	0.324972	1	astrocytes_05
LHFPL6	0.105461	0.25807	-0.0471476	1.35444	0.325147	1	astrocytes_05
LRRC8A	-0.0745346	0.0790244	-0.228094	-0.951329	0.325368	1	astrocytes_05
TRAF3IP2	-0.0191643	0.0373567	-0.0756852	-0.664555	0.325476	1	astrocytes_05
SLF2	0.00933025	0.0298955	-0.011235	0.889215	0.325492	1	astrocytes_05
DZIP3	-0.0449027	0.0673682	-0.157174	-0.783887	0.325571	1	astrocytes_05
PAPSS1	0.0166253	0.0408571	-0.00760655	1.34472	0.32585	1	astrocytes_05
CBLB	-0.0482404	0.0664612	-0.162942	-0.824308	0.325903	1	astrocytes_05
NPHP1	-0.0425349	0.0422647	-0.127335	-0.983104	0.326188	1	astrocytes_05
IRAK1BP1	0.0135404	0.039315	-0.0122342	1.02964	0.32632	1	astrocytes_05
AKAP13	-0.113903	0.054913	-0.28272	-1.32242	0.326402	1	astrocytes_05
GPATCH2L	0.013173	0.0529407	-0.0265946	0.649238	0.326532	1	astrocytes_05
AMZ2	0.120408	0.368178	-0.127363	0.952473	0.326676	1	astrocytes_05
SLC4A4	-0.117548	0.0741252	-0.309222	-1.20199	0.32712	1	astrocytes_05
ALDH7A1	-0.090569	0.0396388	-0.220777	-1.3633	0.327343	1	astrocytes_05
CERT1	-0.00858212	0.0250019	-0.0421662	-0.500852	0.327354	1	astrocytes_05
ATG7	-0.0772635	0.0241186	-0.178646	-1.49369	0.327444	1	astrocytes_05
ABCB7	0.0162532	0.102748	-0.0702413	0.368298	0.327979	1	astrocytes_05
ENHO	-0.0663579	0.0658347	-0.19855	-0.983861	0.32809	1	astrocytes_05
GPBP1L1	-0.0410961	0.0195443	-0.101736	-1.32827	0.32865	1	astrocytes_05
APC2	0.00565581	0.0196597	-0.00834803	0.791582	0.328999	1	astrocytes_05
CNTNAP3	0.0259997	0.142918	-0.0909188	0.435846	0.329072	1	astrocytes_05
SLC25A13	-0.00969486	0.0268867	-0.0462764	-0.519431	0.329086	1	astrocytes_05
SS18	0.0105284	0.0515654	-0.0305086	0.502847	0.329246	1	astrocytes_05
RNF130	0.0599792	0.138993	-0.0190344	1.48781	0.329563	1	astrocytes_05
MTF2	-0.0508973	0.0442525	-0.146047	-1.04842	0.329699	1	astrocytes_05
THRAP3	0.00577119	0.022708	-0.0111656	0.667854	0.330173	1	astrocytes_05
RREB1	0.0206925	0.0591408	-0.0177558	1.05483	0.330464	1	astrocytes_05
PUM1	-0.0402365	0.0407294	-0.121202	-0.974017	0.330627	1	astrocytes_05
ZNF37A	-0.00916554	0.0212155	-0.0395465	-0.591295	0.330655	1	astrocytes_05
ZMYND8	-0.0944992	0.0447965	-0.233795	-1.32965	0.331808	1	astrocytes_05
HDAC4	-0.0576812	0.040648	-0.156011	-1.14974	0.332065	1	astrocytes_05
ARHGEF6	-0.0294019	0.0713008	-0.130105	-0.572245	0.332152	1	astrocytes_05
DNAJC6	-0.0724158	0.129656	-0.274488	-0.702386	0.333044	1	astrocytes_05
SFMBT2	-0.102878	0.0455096	-0.251266	-1.35885	0.333691	1	astrocytes_05
EFNA5	-0.0890057	0.0356967	-0.213708	-1.39891	0.334079	1	astrocytes_05
C11orf49	0.0504437	0.137812	-0.0369249	1.13162	0.334311	1	astrocytes_05
MCCC1	-0.0495173	0.0299825	-0.129017	-1.22079	0.334316	1	astrocytes_05
NUBPL	-0.000319057	0.104977	-0.105616	-0.00593886	0.334599	1	astrocytes_05
CDK8	-0.0255898	0.0611667	-0.112346	-0.578113	0.334769	1	astrocytes_05
BCAN	-0.0563643	0.0273578	-0.140086	-1.31951	0.334769	1	astrocytes_05
PPP4R3B	0.0113678	0.0624653	-0.0397297	0.436038	0.335198	1	astrocytes_05
YLPM1	-0.0234203	0.0692694	-0.11611	-0.495233	0.335456	1	astrocytes_05
IL17RB	0.018882	0.0845226	-0.0467587	0.563797	0.335529	1	astrocytes_05
BMPR1B	-0.0592503	0.0366435	-0.155144	-1.21101	0.335568	1	astrocytes_05
TCF7L2	0.0550067	0.157902	-0.0478882	1.04778	0.335652	1	astrocytes_05
DDX17	-0.00589205	0.0751981	-0.0869823	-0.142412	0.335944	1	astrocytes_05
ATXN10	-0.0157582	0.101256	-0.132773	-0.263946	0.336105	1	astrocytes_05
FNDC3A	-0.00778772	0.070579	-0.0861545	-0.194772	0.336242	1	astrocytes_05
TRIO	-0.0992108	0.0858403	-0.284262	-1.05079	0.336565	1	astrocytes_05
EPM2A	-0.0825787	0.133717	-0.298874	-0.748287	0.337265	1	astrocytes_05
PKM	-0.0687789	0.131629	-0.269187	-0.672648	0.337408	1	astrocytes_05
ADAM10	0.0180679	0.0479836	-0.0118477	1.18375	0.337448	1	astrocytes_05
TM9SF2	-0.0038735	0.0361032	-0.0438502	-0.189909	0.338159	1	astrocytes_05
GABBR1	-0.0905323	0.0309377	-0.212002	-1.46077	0.338472	1	astrocytes_05
SPART	-0.01636	0.0494156	-0.0821356	-0.48749	0.338728	1	astrocytes_05
DLG2	0.103577	0.254719	-0.0475649	1.34316	0.33886	1	astrocytes_05
TAF15	-0.0263256	0.0417858	-0.0944369	-0.757541	0.339261	1	astrocytes_05
TCEA1	0.0144824	0.0437298	-0.0147651	0.970509	0.339935	1	astrocytes_05
EXT2	-0.025244	0.0424361	-0.0929241	-0.731048	0.340038	1	astrocytes_05
MIGA1	-0.000490456	0.0366475	-0.0376284	-0.0258839	0.340254	1	astrocytes_05
DOCK1	-0.0687799	0.0292638	-0.166824	-1.37496	0.34057	1	astrocytes_05
COPA	0.00309596	0.0450452	-0.0388533	0.144651	0.340826	1	astrocytes_05
CUL5	-0.040692	0.0193088	-0.100693	-1.32923	0.341204	1	astrocytes_05
SERPINB6	-0.0428701	0.0231688	-0.108909	-1.27234	0.34122	1	astrocytes_05
SSBP2	0.0849958	0.206745	-0.0367534	1.36829	0.341637	1	astrocytes_05
C4orf19	0.0334492	0.155955	-0.0890568	0.535152	0.342024	1	astrocytes_05
MSI2	-0.159154	0.0578746	-0.376182	-1.4373	0.342899	1	astrocytes_05
ZNF106	-0.0424665	0.0258825	-0.110815	-1.21776	0.343103	1	astrocytes_05
STK3	0.0998634	0.279878	-0.0801509	1.0873	0.343937	1	astrocytes_05
MGMT	0.0521269	0.123233	-0.0189797	1.43681	0.343975	1	astrocytes_05
MERTK	-0.0242752	0.201824	-0.250374	-0.210432	0.344203	1	astrocytes_05
ZBTB44	0.00153336	0.0516622	-0.0485955	0.059952	0.344282	1	astrocytes_05
ZNF493	-0.00195197	0.0511854	-0.0550894	-0.0719982	0.344301	1	astrocytes_05
NKAIN3	-0.00471328	0.210749	-0.220175	-0.0428747	0.34514	1	astrocytes_05
PPP2R1B	-0.0537575	0.0216363	-0.129151	-1.3975	0.345338	1	astrocytes_05
PPFIA2	-0.0835368	0.0505595	-0.217633	-1.22098	0.345652	1	astrocytes_05
BEND7	-0.0261692	0.0822316	-0.13457	-0.473158	0.346106	1	astrocytes_05
ARID1A	0.0303347	0.0763019	-0.0156326	1.29342	0.346843	1	astrocytes_05
TOB2	-0.0395815	0.0635116	-0.142675	-0.752507	0.346891	1	astrocytes_05
AGPAT3	-0.0266918	0.0196363	-0.0730199	-1.12923	0.347173	1	astrocytes_05
ADNP2	-0.0195599	0.0280965	-0.0672164	-0.80444	0.347309	1	astrocytes_05
EXOSC10	-0.0239046	0.0567937	-0.104603	-0.580584	0.348727	1	astrocytes_05
AKAP9	-0.0833097	0.052946	-0.219565	-1.19836	0.348841	1	astrocytes_05
GRIA4	0.0479111	0.41189	-0.316067	0.257994	0.348867	1	astrocytes_05
CC2D2A	-0.0711079	0.174871	-0.317086	-0.56659	0.349039	1	astrocytes_05
SYT11	-0.0235006	0.0950343	-0.142036	-0.388581	0.349147	1	astrocytes_05
ANKFY1	-0.0130578	0.0416639	-0.0677795	-0.467692	0.350079	1	astrocytes_05
PPWD1	-8.36203e-05	0.0390417	-0.0392089	-0.00418892	0.350108	1	astrocytes_05
PRXL2A	0.00405982	0.0860306	-0.077911	0.0970725	0.352095	1	astrocytes_05
TCF20	0.0111302	0.0360804	-0.01382	0.874335	0.353189	1	astrocytes_05
UBE2D2	0.0172933	0.0459756	-0.011389	1.18171	0.353893	1	astrocytes_05
MICU1	0.00235578	0.0170964	-0.0123848	0.313234	0.354087	1	astrocytes_05
KIF3A	0.0213807	0.0894717	-0.0467103	0.615431	0.354323	1	astrocytes_05
ADIPOR2	0.0168727	0.0450588	-0.0113134	1.17327	0.354853	1	astrocytes_05
DIDO1	-0.0207035	0.0234797	-0.0648867	-0.918405	0.355119	1	astrocytes_05
CEP290	-0.0434743	0.0710996	-0.158048	-0.743695	0.355858	1	astrocytes_05
CD46	-0.0425841	0.0719135	-0.157082	-0.728952	0.356814	1	astrocytes_05
DIPK1A	0.0439308	0.106324	-0.0184625	1.38	0.357153	1	astrocytes_05
MYEF2	-0.0263656	0.054914	-0.107645	-0.635776	0.357304	1	astrocytes_05
MOB3B	0.0787869	0.326368	-0.168794	0.623714	0.357471	1	astrocytes_05
LIN52	-0.0242666	0.0819907	-0.130524	-0.447608	0.358252	1	astrocytes_05
FAM110B	-0.00492971	0.025885	-0.0357445	-0.313553	0.358391	1	astrocytes_05
GRAMD1C	-0.0377606	0.132173	-0.207694	-0.435518	0.358732	1	astrocytes_05
UBE2H	-0.0324255	0.051657	-0.116508	-0.755839	0.359058	1	astrocytes_05
NAPEPLD	0.0279194	0.0883233	-0.0324844	0.90592	0.35908	1	astrocytes_05
MARCHF7	-0.0231562	0.037085	-0.0833974	-0.753393	0.359455	1	astrocytes_05
KCND3	0.106812	0.322116	-0.108492	0.972338	0.359495	1	astrocytes_05
PID1	0.0150599	0.131533	-0.101414	0.253421	0.359815	1	astrocytes_05
ATG10	-0.0497468	0.0190897	-0.118583	-1.41643	0.35994	1	astrocytes_05
RNF157	0.00737225	0.0754041	-0.0606596	0.212391	0.360172	1	astrocytes_05
EIF1	-0.0087818	0.112952	-0.130515	-0.141391	0.360362	1	astrocytes_05
SAT1	0.0614357	0.229397	-0.106526	0.7169	0.360825	1	astrocytes_05
DPF3	-0.062275	0.0339581	-0.158508	-1.26835	0.361164	1	astrocytes_05
ATP2C1	-0.0451078	0.0340269	-0.124243	-1.1172	0.361227	1	astrocytes_05
LDLRAD3	0.0116187	0.0432933	-0.0200559	0.718945	0.361629	1	astrocytes_05
SASH1	-0.097688	0.0972145	-0.292591	-0.982363	0.36173	1	astrocytes_05
JMJD1C	-0.0138197	0.0483954	-0.0760347	-0.435361	0.361778	1	astrocytes_05
PARD3B	-0.0372448	0.144858	-0.219348	-0.400863	0.362491	1	astrocytes_05
KAT6B	0.055956	0.144676	-0.0327643	1.23615	0.362859	1	astrocytes_05
PACS2	0.00573803	0.0288518	-0.0173757	0.486564	0.364378	1	astrocytes_05
ZNF532	-0.0329838	0.0568036	-0.122771	-0.720001	0.364398	1	astrocytes_05
PLPP1	-0.0465327	0.111084	-0.20415	-0.578633	0.364681	1	astrocytes_05
NPAS2	0.0688607	0.213897	-0.0761753	0.930558	0.364854	1	astrocytes_05
SRGAP1	-0.0604796	0.0715862	-0.192545	-0.897567	0.365439	1	astrocytes_05
PCGF5	0.0100016	0.121872	-0.101869	0.175228	0.365466	1	astrocytes_05
JARID2	0.0934599	0.261936	-0.0750157	1.08727	0.365612	1	astrocytes_05
TUT7	0.0155679	0.0529454	-0.0218097	0.816332	0.366135	1	astrocytes_05
AUH	-0.0346483	0.0812905	-0.150587	-0.585735	0.366176	1	astrocytes_05
NTM	-0.11023	0.0535718	-0.274031	-1.31895	0.366195	1	astrocytes_05
STK38	-0.00493586	0.0211476	-0.0310193	-0.370891	0.366507	1	astrocytes_05
FCHSD2	-0.0200549	0.0269431	-0.0670529	-0.836351	0.366777	1	astrocytes_05
DCLK2	0.173138	0.435779	-0.0895041	1.29204	0.368124	1	astrocytes_05
HNRNPA2B1	0.0851607	0.262869	-0.0925476	0.939246	0.368584	1	astrocytes_05
GLG1	-0.0469141	0.0232802	-0.117108	-1.30993	0.369247	1	astrocytes_05
SLC24A3	-0.0410726	0.189611	-0.271756	-0.348967	0.369904	1	astrocytes_05
UPP2	-0.0285839	0.117317	-0.174485	-0.383983	0.370018	1	astrocytes_05
RNF169	0.0233284	0.128194	-0.0815375	0.436012	0.370167	1	astrocytes_05
CIR1	0.0069047	0.0288432	-0.0150338	0.61686	0.370349	1	astrocytes_05
ACER3	0.0220321	0.101261	-0.0571963	0.545033	0.370517	1	astrocytes_05
GALNT11	-0.000380439	0.0354342	-0.0361951	-0.0208196	0.370837	1	astrocytes_05
SLAIN2	-0.0109686	0.0299887	-0.0519259	-0.524888	0.370955	1	astrocytes_05
RIMKLB	-0.0488604	0.0253381	-0.123059	-1.29065	0.371094	1	astrocytes_05
SDCCAG8	0.00494626	0.12103	-0.111137	0.0835131	0.371953	1	astrocytes_05
KLHL23	-0.0365889	0.0662568	-0.139435	-0.697286	0.372288	1	astrocytes_05
ENSA	-0.0354475	0.0699636	-0.140859	-0.659094	0.373174	1	astrocytes_05
ICA1L	-0.0104167	0.0674136	-0.088247	-0.262319	0.373435	1	astrocytes_05
CHD2	-0.0885947	0.0867215	-0.263911	-0.990453	0.373476	1	astrocytes_05
RBM33	-0.0484785	0.0265936	-0.123551	-1.26566	0.373498	1	astrocytes_05
INPP5B	-0.023676	0.0175808	-0.0649328	-1.12476	0.373791	1	astrocytes_05
FGF2	0.0888159	0.238201	-0.0605689	1.16529	0.373835	1	astrocytes_05
KDM5B	-0.0229377	0.0255054	-0.0713808	-0.928039	0.37445	1	astrocytes_05
HIVEP1	-0.0404629	0.0165196	-0.0974453	-1.39176	0.374665	1	astrocytes_05
RABGAP1	-0.0558063	0.023584	-0.135197	-1.37773	0.375136	1	astrocytes_05
FAM171A1	0.0735264	0.210377	-0.063324	1.05304	0.37524	1	astrocytes_05
HECTD4	0.0191035	0.0661934	-0.0279864	0.795121	0.375474	1	astrocytes_05
ATAD1	-0.00781843	0.0627444	-0.0783813	-0.217166	0.375483	1	astrocytes_05
RBBP6	-0.0287827	0.0580547	-0.11562	-0.64964	0.375548	1	astrocytes_05
RASA1	-0.051543	0.0759932	-0.179079	-0.792108	0.375631	1	astrocytes_05
SUMF1	-0.107769	0.15724	-0.372779	-0.797043	0.376225	1	astrocytes_05
ZNF559	-0.0169763	0.106772	-0.140725	-0.268877	0.376444	1	astrocytes_05
SESN1	0.0508254	0.134022	-0.0323713	1.19735	0.377096	1	astrocytes_05
EPN2	-0.0316429	0.0401658	-0.103452	-0.863669	0.377357	1	astrocytes_05
FAM120B	-0.0219334	0.0616798	-0.105547	-0.514137	0.377568	1	astrocytes_05
MTAP	-0.0505469	0.0692965	-0.17039	-0.826663	0.378068	1	astrocytes_05
BCL9	-0.0150826	0.0338936	-0.0640588	-0.603586	0.378142	1	astrocytes_05
STAG2	-0.0293039	0.0410068	-0.0996146	-0.816867	0.378946	1	astrocytes_05
MTARC2	-0.025971	0.0395164	-0.0914584	-0.777282	0.379088	1	astrocytes_05
APPL2	0.00818004	0.0938246	-0.0774645	0.187199	0.379252	1	astrocytes_05
PARG	0.0130166	0.041528	-0.0154948	0.894802	0.379349	1	astrocytes_05
MEGF10	-0.111908	0.0979854	-0.321801	-1.04499	0.379561	1	astrocytes_05
CD109	-0.0286013	0.108352	-0.165554	-0.409319	0.380394	1	astrocytes_05
PHKB	-0.00987134	0.0531356	-0.0728783	-0.307069	0.380664	1	astrocytes_05
RAVER2	-0.0456918	0.0174147	-0.108798	-1.4191	0.380837	1	astrocytes_05
ACSBG1	-0.0422906	0.0589426	-0.143524	-0.818783	0.381494	1	astrocytes_05
DCTN4	-0.0216731	0.0168779	-0.0602242	-1.10188	0.382449	1	astrocytes_05
ANO5	-0.0717907	0.1417	-0.285282	-0.659077	0.382788	1	astrocytes_05
SCG3	-0.0690487	0.0422819	-0.180379	-1.2156	0.382833	1	astrocytes_05
PIK3R1	-0.0588542	0.0658746	-0.183583	-0.924824	0.382986	1	astrocytes_05
TRIM9	-0.0900581	0.0465777	-0.226694	-1.29183	0.383174	1	astrocytes_05
MYO10	-0.0857328	0.0515374	-0.223003	-1.22411	0.383677	1	astrocytes_05
SLC12A6	0.0370355	0.125394	-0.051323	0.82152	0.384547	1	astrocytes_05
FAM184A	-0.0782749	0.0361041	-0.192654	-1.34129	0.384642	1	astrocytes_05
UBA5	-0.0353949	0.0612113	-0.132001	-0.718099	0.385964	1	astrocytes_05
SLC44A3	0.00479297	0.0207171	-0.0111312	0.589924	0.386321	1	astrocytes_05
CACHD1	0.123529	0.50256	-0.255501	0.638769	0.386581	1	astrocytes_05
FAM135A	-0.0135204	0.109169	-0.136209	-0.21599	0.387395	1	astrocytes_05
DTNA	0.0367653	0.216236	-0.142706	0.401506	0.388429	1	astrocytes_05
GOLM2	-0.0449647	0.0267138	-0.116643	-1.22951	0.388567	1	astrocytes_05
SRGAP3	0.0342614	0.141392	-0.0728687	0.626819	0.388698	1	astrocytes_05
SPRY2	0.0776954	0.176191	-0.0207999	1.54607	0.389599	1	astrocytes_05
TMTC1	-0.0159232	0.0739598	-0.105806	-0.347218	0.389668	1	astrocytes_05
ZNF721	0.00160148	0.0797907	-0.0765877	0.0401441	0.389719	1	astrocytes_05
DTNBP1	0.0240557	0.059146	-0.0110345	1.34363	0.390668	1	astrocytes_05
FBXW4	-0.000737564	0.0198343	-0.0213094	-0.0702706	0.391552	1	astrocytes_05
GRIA2	-0.133067	0.0581241	-0.324258	-1.36412	0.391687	1	astrocytes_05
MAGED1	0.0359671	0.146739	-0.074805	0.63639	0.392102	1	astrocytes_05
PBXIP1	-0.0867186	0.0616217	-0.235059	-1.14578	0.39232	1	astrocytes_05
PLCB1	-0.0172512	0.273361	-0.307864	-0.116346	0.392337	1	astrocytes_05
PDE5A	-0.0923265	0.0855156	-0.270169	-1.01751	0.39281	1	astrocytes_05
FGFR2	0.0365319	0.127635	-0.0545716	0.785932	0.393063	1	astrocytes_05
ZRANB1	-0.0496894	0.0477944	-0.147173	-0.999032	0.393954	1	astrocytes_05
MAX	0.0123455	0.0459817	-0.0212907	0.719367	0.394199	1	astrocytes_05
STX16	-0.0477514	0.0241659	-0.119669	-1.30137	0.394206	1	astrocytes_05
DNAJB6	0.0309838	0.202295	-0.140327	0.354484	0.395001	1	astrocytes_05
PPP2R2A	-0.0223868	0.0381082	-0.0828818	-0.725305	0.395003	1	astrocytes_05
NME9	0.0178242	0.0505785	-0.0149301	1.06657	0.396048	1	astrocytes_05
ARFGEF1	-0.0324608	0.0408232	-0.105745	-0.868157	0.396284	1	astrocytes_05
RBM39	0.0459561	0.117318	-0.025406	1.26219	0.396314	1	astrocytes_05
STPG2	-0.0378416	0.0588476	-0.134531	-0.767079	0.396799	1	astrocytes_05
NPHP3	0.0179209	0.0977614	-0.0619196	0.43993	0.397247	1	astrocytes_05
SLC39A11	0.189309	0.910406	-0.531787	0.514549	0.397539	1	astrocytes_05
IFT74	0.00981038	0.0508393	-0.0312186	0.468644	0.397995	1	astrocytes_05
NDUFS4	0.00713662	0.0576427	-0.0433695	0.276947	0.398255	1	astrocytes_05
SIL1	-0.00228291	0.05991	-0.0644758	-0.0719443	0.398593	1	astrocytes_05
HRH1	0.00365147	0.1651	-0.157797	0.0443285	0.398826	1	astrocytes_05
YTHDF3	0.0160308	0.051581	-0.0195193	0.883817	0.399705	1	astrocytes_05
IFNGR2	0.0211002	0.165776	-0.123576	0.28585	0.399996	1	astrocytes_05
ARHGAP26	-0.100148	0.154156	-0.354453	-0.771859	0.400103	1	astrocytes_05
NSRP1	-0.00789492	0.0383627	-0.0541526	-0.334513	0.400186	1	astrocytes_05
WASL	-0.010165	0.0283278	-0.0486578	-0.51758	0.400976	1	astrocytes_05
ZNF131	-0.00862218	0.0275067	-0.0447511	-0.467746	0.401848	1	astrocytes_05
ATP13A4	-0.144835	0.0639316	-0.353602	-1.35975	0.402498	1	astrocytes_05
ZNF248	-0.0637247	0.05009	-0.177539	-1.09738	0.403067	1	astrocytes_05
NDUFA10	0.0232136	0.0636864	-0.0172593	1.12416	0.403295	1	astrocytes_05
CDKL5	-0.0106629	0.0721483	-0.0934741	-0.252369	0.403731	1	astrocytes_05
DOCK5	-0.0732076	0.134782	-0.281197	-0.689863	0.404486	1	astrocytes_05
FNIP1	-0.0648622	0.0304981	-0.160222	-1.33313	0.404501	1	astrocytes_05
SLC25A12	0.0132193	0.0960122	-0.0695736	0.312942	0.404599	1	astrocytes_05
METTL15	-0.0581903	0.091466	-0.207847	-0.762086	0.404724	1	astrocytes_05
IGF1R	0.0938086	0.250042	-0.0624252	1.17684	0.406373	1	astrocytes_05
SLC25A27	0.0219196	0.0693784	-0.0255392	0.905242	0.406461	1	astrocytes_05
TARBP1	0.0135391	0.108445	-0.0813665	0.279605	0.40821	1	astrocytes_05
WDR59	0.0259201	0.0686501	-0.01681	1.18892	0.408532	1	astrocytes_05
PTCHD1	0.0356846	0.130653	-0.059284	0.736459	0.408951	1	astrocytes_05
MRTFA	-0.0133106	0.0416379	-0.0682591	-0.474777	0.408974	1	astrocytes_05
STAG1	0.0460567	0.122528	-0.0304148	1.18043	0.409104	1	astrocytes_05
BOC	0.0276026	0.0950586	-0.0398534	0.802005	0.409252	1	astrocytes_05
U2SURP	0.0183108	0.133355	-0.0967339	0.311952	0.410491	1	astrocytes_05
GNA12	-0.0577134	0.0285279	-0.143955	-1.31162	0.410644	1	astrocytes_05
ADARB2	0.310359	0.866443	-0.245726	1.09388	0.410687	1	astrocytes_05
B3GLCT	-0.0538956	0.0287367	-0.136528	-1.27835	0.410751	1	astrocytes_05
ZNF334	0.00527548	0.0571153	-0.0465643	0.199456	0.411072	1	astrocytes_05
RNF220	0.060699	0.202062	-0.080664	0.841577	0.411468	1	astrocytes_05
KATNAL1	0.00568525	0.0233772	-0.0120067	0.629829	0.412103	1	astrocytes_05
TRAPPC12	-0.0318812	0.0256432	-0.0894056	-1.08625	0.41244	1	astrocytes_05
WDFY2	0.0536151	0.139784	-0.0325533	1.21952	0.412742	1	astrocytes_05
RALGAPA2	-0.0624564	0.0292553	-0.154168	-1.33475	0.41318	1	astrocytes_05
COG6	-0.0318788	0.0710131	-0.134771	-0.607252	0.413999	1	astrocytes_05
SYNRG	-0.00671922	0.0230139	-0.0364523	-0.442922	0.414005	1	astrocytes_05
DNM1L	0.0064457	0.153832	-0.14094	0.0857159	0.414058	1	astrocytes_05
USP53	-0.014788	0.0590987	-0.0886747	-0.392276	0.414437	1	astrocytes_05
MYLK	-0.0850026	0.079776	-0.249781	-1.01107	0.414505	1	astrocytes_05
NDRG2	-0.0787567	0.0538235	-0.211337	-1.16428	0.414562	1	astrocytes_05
FRS2	-0.0581665	0.0278937	-0.144227	-1.3247	0.414759	1	astrocytes_05
BRAF	-0.0503106	0.033829	-0.13445	-1.17194	0.414965	1	astrocytes_05
RCN2	0.0404341	0.129021	-0.0481528	0.894595	0.415103	1	astrocytes_05
PPARA	-0.0413284	0.0867147	-0.169371	-0.632616	0.415735	1	astrocytes_05
SRSF11	0.0225022	0.0667106	-0.0217061	0.997631	0.415902	1	astrocytes_05
AIG1	-0.0124413	0.0545591	-0.0794417	-0.363945	0.416105	1	astrocytes_05
OAF	-0.0623338	0.111394	-0.236062	-0.703238	0.416371	1	astrocytes_05
CYP2J2	-0.0250916	0.0788918	-0.129075	-0.472947	0.416569	1	astrocytes_05
RICTOR	-0.0425713	0.0266792	-0.111822	-1.20488	0.416655	1	astrocytes_05
TTC19	0.0463989	0.226225	-0.133427	0.505712	0.416752	1	astrocytes_05
ZNF302	0.00738101	0.113778	-0.0990159	0.135967	0.416799	1	astrocytes_05
MPPED2	-0.051964	0.0602544	-0.164182	-0.907583	0.417417	1	astrocytes_05
MYSM1	0.00594823	0.0660847	-0.0541882	0.193864	0.417691	1	astrocytes_05
RNF144A	0.0178665	0.0562065	-0.0204736	0.913345	0.418781	1	astrocytes_05
PTPN4	-0.06833	0.0361881	-0.172848	-1.28135	0.419702	1	astrocytes_05
SCFD1	-0.0163501	0.0451804	-0.0778806	-0.520809	0.419852	1	astrocytes_05
TRIM37	0.000112356	0.0199704	-0.0197456	0.0110894	0.420153	1	astrocytes_05
ITGA6	0.0258544	0.0687337	-0.0170249	1.18177	0.420304	1	astrocytes_05
STX17	0.00649141	0.0738065	-0.0608237	0.189006	0.421277	1	astrocytes_05
PDE3B	-0.117862	0.0733213	-0.309046	-1.20829	0.421318	1	astrocytes_05
TANC2	-0.0483821	0.0250481	-0.121812	-1.29139	0.421468	1	astrocytes_05
MTHFD1L	-0.028563	0.0602669	-0.117393	-0.63022	0.421763	1	astrocytes_05
CHDH	0.0156929	0.0587605	-0.0273747	0.714167	0.422229	1	astrocytes_05
UTY	-4.05253e-10	3.28364e-08	-3.36469e-08	-0.0238942	0.42237	1	astrocytes_05
CDC42BPB	-0.0286311	0.0297435	-0.0870057	-0.961306	0.423998	1	astrocytes_05
MARCHF3	0.00245525	0.0122652	-0.00735467	0.490545	0.424059	1	astrocytes_05
UQCRC2	-0.0420425	0.0530226	-0.137108	-0.866793	0.42437	1	astrocytes_05
RFFL	0.00168398	0.00570035	-0.00233238	0.821774	0.424694	1	astrocytes_05
GRID1	-0.0650149	0.0408691	-0.170899	-1.20346	0.424708	1	astrocytes_05
RBM25	0.00368925	0.0310308	-0.0236523	0.264462	0.424742	1	astrocytes_05
FGD6	-0.0570851	0.0483793	-0.162549	-1.06088	0.425006	1	astrocytes_05
HNRNPDL	-0.0546791	0.0297443	-0.139103	-1.26942	0.425513	1	astrocytes_05
KPNA4	-0.0295961	0.0183504	-0.0775426	-1.20983	0.425606	1	astrocytes_05
YY1AP1	-0.00417538	0.0499901	-0.0583409	-0.151085	0.425633	1	astrocytes_05
MIB1	0.0221355	0.23655	-0.192279	0.202341	0.426091	1	astrocytes_05
NLGN4X	0.0498703	0.131594	-0.031853	1.19604	0.426237	1	astrocytes_05
RHOBTB3	-0.0755429	0.0610561	-0.212142	-1.08391	0.426588	1	astrocytes_05
TECPR2	0.0123082	0.0439128	-0.0192964	0.763297	0.426975	1	astrocytes_05
INO80	-0.0120211	0.0189318	-0.042974	-0.761187	0.427669	1	astrocytes_05
NINL	0.026856	0.077867	-0.0241549	1.03187	0.428012	1	astrocytes_05
RORB	-0.111444	0.0888849	-0.311773	-1.09034	0.428394	1	astrocytes_05
SPECC1L	0.0387095	0.0980992	-0.0206802	1.27748	0.428718	1	astrocytes_05
ROR1	-0.0462676	0.0402374	-0.132773	-1.0483	0.4288	1	astrocytes_05
TBC1D5	-0.0376409	0.0853547	-0.160637	-0.599817	0.428837	1	astrocytes_05
ZNF875	-0.0136833	0.0764799	-0.103846	-0.297447	0.428971	1	astrocytes_05
SGIP1	-0.0731785	0.0398136	-0.186171	-1.26936	0.429177	1	astrocytes_05
ZRANB3	-0.0140864	0.101354	-0.129527	-0.239161	0.429523	1	astrocytes_05
SCYL2	-0.00250728	0.0406633	-0.0456779	-0.113832	0.429956	1	astrocytes_05
JAZF1	-0.00310451	0.0378142	-0.0440233	-0.148703	0.430054	1	astrocytes_05
CEP170	0.00930373	0.0501862	-0.0315787	0.446034	0.430632	1	astrocytes_05
NRIP1	0.0140012	0.0512644	-0.0232621	0.736429	0.43248	1	astrocytes_05
USO1	-0.00943172	0.0459002	-0.0647636	-0.33409	0.432673	1	astrocytes_05
XPO7	-0.0108358	0.0459585	-0.0676301	-0.373942	0.432691	1	astrocytes_05
SGCZ	-0.17142	0.449309	-0.792149	-0.541261	0.433452	1	astrocytes_05
JAM2	0.0376696	0.16759	-0.0922505	0.56828	0.433536	1	astrocytes_05
POT1	0.00200806	0.0219381	-0.017922	0.197477	0.433575	1	astrocytes_05
KMT2E	-0.0419853	0.0309893	-0.11496	-1.12765	0.433864	1	astrocytes_05
PRDM2	0.0021477	0.0433733	-0.0390779	0.102107	0.433989	1	astrocytes_05
MAPK1	-0.0376422	0.0431156	-0.1184	-0.913562	0.434414	1	astrocytes_05
ADCYAP1R1	0.0419129	0.14833	-0.0645045	0.77194	0.434674	1	astrocytes_05
SPIDR	-0.02315	0.0524141	-0.0987141	-0.600458	0.435763	1	astrocytes_05
GNAO1	0.0662919	0.184871	-0.0522872	1.09572	0.436007	1	astrocytes_05
TAF3	-0.0247204	0.0463654	-0.0958062	-0.681585	0.437262	1	astrocytes_05
RUFY2	-0.00749328	0.0475135	-0.0625	-0.266996	0.437533	1	astrocytes_05
TMEM168	-0.0474967	0.0672107	-0.162204	-0.81156	0.437743	1	astrocytes_05
TLCD4	-0.0475122	0.0645999	-0.159624	-0.830617	0.437815	1	astrocytes_05
PARD3	-0.0224423	0.243687	-0.288571	-0.165281	0.438232	1	astrocytes_05
TSPAN5	0.0522541	0.128507	-0.023999	1.34311	0.438725	1	astrocytes_05
MPC1	-0.0389182	0.0388786	-0.116715	-0.980481	0.439325	1	astrocytes_05
SCAMP1	0.00126992	0.0489185	-0.0463787	0.0522366	0.439594	1	astrocytes_05
SLAIN1	-0.00950347	0.020772	-0.0397789	-0.615234	0.439752	1	astrocytes_05
PNN	0.0509874	0.163475	-0.0614997	0.8884	0.440144	1	astrocytes_05
MAML2	0.122305	0.328522	-0.0839114	1.16244	0.44027	1	astrocytes_05
SORT1	-0.059578	0.0327349	-0.151891	-1.26494	0.440928	1	astrocytes_05
DMGDH	0.0175636	0.0559319	-0.0208047	0.897201	0.441179	1	astrocytes_05
PTMA	-0.0842777	0.0748778	-0.243433	-1.03786	0.441432	1	astrocytes_05
METTL25	0.0056921	0.0568519	-0.0454677	0.218068	0.44152	1	astrocytes_05
ZNF708	0.00794875	0.121953	-0.106056	0.136655	0.442007	1	astrocytes_05
MCC	-0.0884565	0.10379	-0.280703	-0.901821	0.442561	1	astrocytes_05
KDM5A	-0.0120478	0.0586374	-0.082733	-0.334062	0.442649	1	astrocytes_05
NF1	-0.0544368	0.0286578	-0.137531	-1.28401	0.44281	1	astrocytes_05
CNIH3	-0.0762495	0.0861893	-0.238688	-0.920015	0.442829	1	astrocytes_05
KRCC1	0.00575743	0.0189892	-0.00747433	0.852824	0.442874	1	astrocytes_05
TYW1	0.00369084	0.0622327	-0.054851	0.123568	0.442906	1	astrocytes_05
SLC25A26	0.00858167	0.0750788	-0.0579154	0.25294	0.444005	1	astrocytes_05
ZNF586	-0.0136892	0.0281686	-0.055547	-0.640986	0.444033	1	astrocytes_05
IFRD1	0.0118113	0.0458704	-0.0222477	0.679696	0.444113	1	astrocytes_05
FAF2	0.0127458	0.0508286	-0.025337	0.655975	0.444129	1	astrocytes_05
NR3C2	-0.0927798	0.0615224	-0.247082	-1.1785	0.444553	1	astrocytes_05
MINDY2	-0.0119952	0.0179407	-0.041931	-0.785348	0.445388	1	astrocytes_05
LRRFIP2	0.0173472	0.124761	-0.0900663	0.316533	0.446255	1	astrocytes_05
MSANTD4	-0.0621029	0.0458801	-0.170086	-1.12721	0.44743	1	astrocytes_05
TCERG1	-0.0297404	0.0376668	-0.0971475	-0.864746	0.447514	1	astrocytes_05
CAMK1D	0.0334305	0.096718	-0.029857	1.03532	0.447825	1	astrocytes_05
HMGN3	0.067898	0.298072	-0.162276	0.57816	0.447904	1	astrocytes_05
TMEM178B	-0.0488664	0.081027	-0.17876	-0.737346	0.448169	1	astrocytes_05
AASDH	0.01725	0.100087	-0.0655869	0.408143	0.448352	1	astrocytes_05
FAM222B	0.00343442	0.0147422	-0.00787333	0.595285	0.448895	1	astrocytes_05
NFIA	0.0580787	0.148565	-0.0324081	1.258	0.449017	1	astrocytes_05
ALMS1	-0.012098	0.0376809	-0.0618769	-0.476338	0.450715	1	astrocytes_05
TIPARP	-0.00811144	0.0708489	-0.0870718	-0.201343	0.450773	1	astrocytes_05
BOD1L1	0.0224812	0.0675261	-0.0225636	0.97819	0.45103	1	astrocytes_05
ZFYVE9	0.00296045	0.0154615	-0.00954065	0.464149	0.451269	1	astrocytes_05
NMD3	-0.000327396	0.040591	-0.0412458	-0.0156821	0.451401	1	astrocytes_05
ZBTB43	-0.0275146	0.0521065	-0.107136	-0.677304	0.45168	1	astrocytes_05
DYNC1LI2	0.0249076	0.0638051	-0.0139898	1.25505	0.451686	1	astrocytes_05
PDLIM5	-0.0387443	0.0428599	-0.120349	-0.930558	0.451864	1	astrocytes_05
PARVA	-0.0229427	0.09936	-0.145246	-0.367669	0.451876	1	astrocytes_05
GABRG1	-0.0726586	0.050902	-0.196219	-1.15254	0.451941	1	astrocytes_05
ITPK1	-0.000864193	0.09088	-0.0926084	-0.0184621	0.45234	1	astrocytes_05
ZNF326	-0.0166827	0.0405271	-0.0738925	-0.571536	0.452515	1	astrocytes_05
GLB1	-0.0371874	0.0413348	-0.11571	-0.928222	0.452789	1	astrocytes_05
TXNL1	0.00942317	0.0536517	-0.0348053	0.417583	0.452902	1	astrocytes_05
PLEKHA6	-0.0929918	0.107764	-0.293747	-0.907872	0.453214	1	astrocytes_05
PLEKHG1	-0.0504155	0.0822448	-0.183076	-0.744854	0.453218	1	astrocytes_05
TNPO3	-0.0216868	0.0229838	-0.0663574	-0.951527	0.453296	1	astrocytes_05
CMC1	0.02154	0.100961	-0.0578814	0.531565	0.455321	1	astrocytes_05
PMS1	-0.00544279	0.0436427	-0.0545283	-0.217328	0.455996	1	astrocytes_05
TMEM131	-0.0138491	0.0525692	-0.0802673	-0.408678	0.456029	1	astrocytes_05
CLASP1	-0.0693261	0.0567647	-0.195417	-1.07761	0.456539	1	astrocytes_05
RHEB	-0.0320442	0.0301755	-0.0942638	-1.00942	0.456568	1	astrocytes_05
MPP5	0.00377568	0.05003	-0.0424786	0.159989	0.456708	1	astrocytes_05
MAPK8	-0.0337527	0.0534222	-0.120928	-0.758867	0.456752	1	astrocytes_05
RAP1A	0.012944	0.0498505	-0.0239624	0.68741	0.457103	1	astrocytes_05
MTUS1	0.0405506	0.110401	-0.0292997	1.13783	0.457134	1	astrocytes_05
FADS2	0.0108399	0.084498	-0.0628182	0.288439	0.457536	1	astrocytes_05
PPP3CA	-0.0246073	0.108492	-0.157706	-0.362357	0.457705	1	astrocytes_05
SYCP2	0.0702645	0.183474	-0.0429452	1.21647	0.458136	1	astrocytes_05
DNMT3A	0.00972615	0.0443689	-0.0249166	0.55027	0.458505	1	astrocytes_05
MICU2	-0.0199148	0.0204776	-0.0603071	-0.966327	0.460546	1	astrocytes_05
CRLF3	0.0398412	0.119579	-0.0398965	0.979302	0.46078	1	astrocytes_05
ABHD3	-0.0234236	0.069187	-0.116034	-0.495726	0.460831	1	astrocytes_05
RNF24	-0.0478923	0.0940539	-0.189838	-0.661287	0.46085	1	astrocytes_05
ZC2HC1A	0.0506214	0.163648	-0.062405	0.877814	0.460882	1	astrocytes_05
ANKRD26	-0.0317674	0.0270707	-0.0906054	-1.05821	0.461308	1	astrocytes_05
SLIRP	0.0581558	0.145536	-0.0292245	1.30445	0.461322	1	astrocytes_05
DYNC1H1	-0.0788378	0.107297	-0.264973	-0.830147	0.461447	1	astrocytes_05
N4BP1	-0.00853527	0.0329694	-0.0500399	-0.403059	0.461558	1	astrocytes_05
MAP4	-0.0557355	0.0439865	-0.155458	-1.09544	0.461777	1	astrocytes_05
FUS	-0.0370198	0.0669608	-0.141	-0.697798	0.461997	1	astrocytes_05
MARCHF5	0.00544086	0.0155401	-0.00465836	1.05591	0.462203	1	astrocytes_05
WWOX	-0.0897195	0.0541109	-0.23355	-1.2226	0.462476	1	astrocytes_05
WASF3	-0.0268868	0.0807089	-0.134483	-0.489771	0.46263	1	astrocytes_05
KDM4C	-0.0344578	0.0186272	-0.0875428	-1.27222	0.463057	1	astrocytes_05
CSNK1G3	-0.00411029	0.0440133	-0.0522339	-0.167402	0.463171	1	astrocytes_05
MAN1A2	-0.00940572	0.0528406	-0.071652	-0.29616	0.463238	1	astrocytes_05
ARMCX4	-0.031481	0.106792	-0.169754	-0.44623	0.463239	1	astrocytes_05
SLC22A15	0.00808557	0.0240049	-0.00783376	0.995484	0.463284	1	astrocytes_05
CARMIL1	-0.0828314	0.064122	-0.229785	-1.10475	0.463389	1	astrocytes_05
SMIM8	-0.0143504	0.0478258	-0.0765266	-0.452365	0.4638	1	astrocytes_05
SBNO1	-0.0204539	0.0210041	-0.0619119	-0.966976	0.464655	1	astrocytes_05
KLF9	-0.0394891	0.0938236	-0.172802	-0.580569	0.464812	1	astrocytes_05
TCHP	0.0336297	0.0956585	-0.0283991	1.06262	0.465661	1	astrocytes_05
RAB11A	0.140981	0.486829	-0.204866	0.79896	0.465738	1	astrocytes_05
FNBP4	-0.0348192	0.0570495	-0.126688	-0.742847	0.465853	1	astrocytes_05
EPHA6	-0.0957088	0.0658787	-0.257296	-1.16089	0.465902	1	astrocytes_05
STRN3	-0.0109287	0.0362959	-0.0581534	-0.453575	0.466184	1	astrocytes_05
HIPK3	0.0432646	0.141802	-0.055273	0.860555	0.466882	1	astrocytes_05
KIAA1755	-0.0569719	0.0601264	-0.17407	-0.953582	0.467457	1	astrocytes_05
MFSD11	-0.00398401	0.0479112	-0.0558792	-0.150467	0.468053	1	astrocytes_05
ARMH4	-0.038123	0.0470963	-0.123342	-0.876793	0.468593	1	astrocytes_05
LRP1B	0.13521	0.34853	-0.0781105	1.24229	0.469804	1	astrocytes_05
SYBU	0.0180831	0.052061	-0.0158947	1.0431	0.470015	1	astrocytes_05
USP47	-0.0356398	0.0284669	-0.0997466	-1.08963	0.47008	1	astrocytes_05
ASTN1	-0.0667949	0.0398357	-0.173425	-1.22775	0.470233	1	astrocytes_05
SNX3	0.0452291	0.124408	-0.0339499	1.11958	0.470634	1	astrocytes_05
CAMKMT	0.00383609	0.100847	-0.093175	0.0775024	0.470738	1	astrocytes_05
PTPRS	0.0124544	0.0384831	-0.0135743	0.937816	0.470805	1	astrocytes_05
RAPH1	-0.0702535	0.087338	-0.227845	-0.873742	0.471381	1	astrocytes_05
PCSK5	-0.0220722	0.128187	-0.172331	-0.287908	0.472386	1	astrocytes_05
NEGR1	0.048913	0.128803	-0.0309771	1.2	0.473975	1	astrocytes_05
KIAA0319L	0.0179078	0.0526949	-0.0168793	1.00896	0.47426	1	astrocytes_05
CEP63	0.00451578	0.031634	-0.0226024	0.326377	0.474335	1	astrocytes_05
EPS15L1	-0.0437243	0.104505	-0.191953	-0.578147	0.474823	1	astrocytes_05
ULK2	0.0112035	0.0416289	-0.0192219	0.721714	0.475169	1	astrocytes_05
ITGB1	0.0162422	0.179379	-0.146894	0.195138	0.475584	1	astrocytes_05
MSRB3	0.0185472	0.0598359	-0.0227416	0.880427	0.475598	1	astrocytes_05
PRPF40A	0.00417211	0.0635469	-0.0552027	0.137721	0.475736	1	astrocytes_05
PKNOX1	0.0330533	0.102146	-0.0360397	0.937624	0.475862	1	astrocytes_05
ME1	0.0725232	0.18446	-0.0394132	1.26985	0.47614	1	astrocytes_05
TMEM47	-0.0660868	0.063051	-0.195225	-1.00302	0.476658	1	astrocytes_05
DYNC2H1	-0.0665673	0.0579328	-0.191068	-1.04795	0.476968	1	astrocytes_05
CLIP4	-0.06335	0.0563152	-0.183015	-1.03759	0.477141	1	astrocytes_05
KIAA0825	0.00607792	0.10905	-0.0968946	0.115686	0.477186	1	astrocytes_05
SF3B1	0.0220565	0.0958369	-0.0517239	0.585927	0.477735	1	astrocytes_05
PRRX1	0.00490017	0.0362346	-0.0264343	0.306505	0.47845	1	astrocytes_05
FRMD4A	0.0386103	0.272328	-0.195108	0.323787	0.47866	1	astrocytes_05
CNOT1	-0.0231313	0.0229928	-0.0692554	-0.982925	0.479113	1	astrocytes_05
CCNC	-0.0102393	0.150374	-0.170852	-0.124951	0.479315	1	astrocytes_05
ERLEC1	-0.0377709	0.124198	-0.199739	-0.457062	0.479366	1	astrocytes_05
SUGP2	0.0357771	0.0959896	-0.0244354	1.16457	0.47948	1	astrocytes_05
EIF2AK4	-0.0295841	0.0690369	-0.128205	-0.587946	0.479681	1	astrocytes_05
STAT1	0.00632852	0.148059	-0.135402	0.0875158	0.479754	1	astrocytes_05
NAALADL2	-0.0807883	0.0621624	-0.223739	-1.10767	0.479793	1	astrocytes_05
USP15	-0.0103803	0.0246238	-0.0453844	-0.58122	0.480502	1	astrocytes_05
DIP2A	-0.000315742	0.0455861	-0.0462175	-0.0134819	0.480732	1	astrocytes_05
FAM228B	0.00224754	0.0488158	-0.0443207	0.0945944	0.480745	1	astrocytes_05
STK38L	0.0026634	0.0491273	-0.0438005	0.112349	0.481359	1	astrocytes_05
C2CD2	0.0078151	0.0365387	-0.0209085	0.533266	0.481936	1	astrocytes_05
ARNT2	-0.123902	0.12698	-0.374784	-0.967962	0.482602	1	astrocytes_05
TET2	-0.00836508	0.0621289	-0.0788591	-0.232576	0.483647	1	astrocytes_05
ZNF423	0.0103698	0.13384	-0.1131	0.16461	0.48462	1	astrocytes_05
ZNF81	-0.0107941	0.091073	-0.112661	-0.207682	0.485674	1	astrocytes_05
C2orf72	0.0745061	0.243363	-0.0943505	0.864813	0.485927	1	astrocytes_05
MYO18A	0.0133659	0.0383424	-0.0116105	1.04886	0.486034	1	astrocytes_05
EYA1	-0.0905696	0.087027	-0.268166	-0.99953	0.486711	1	astrocytes_05
RALGPS1	0.0274019	0.0834934	-0.0286896	0.957486	0.487394	1	astrocytes_05
SIRPA	-0.0143493	0.0694245	-0.0981231	-0.335715	0.488384	1	astrocytes_05
CDC73	-0.00230408	0.0274373	-0.0320455	-0.151839	0.488766	1	astrocytes_05
GOLGA8B	-0.0373634	0.178776	-0.253503	-0.338814	0.488816	1	astrocytes_05
RNF216	-0.0134716	0.0540659	-0.081009	-0.39095	0.489384	1	astrocytes_05
DGLUCY	-0.0544719	0.0540027	-0.162947	-0.984221	0.489465	1	astrocytes_05
TTLL5	0.001082	0.0449057	-0.0427417	0.0483911	0.489963	1	astrocytes_05
TLE1	-0.0629379	0.0442094	-0.170085	-1.15128	0.490751	1	astrocytes_05
HNRNPH1	0.00491323	0.12724	-0.117413	0.0787219	0.491007	1	astrocytes_05
LRP6	0.00906467	0.0478628	-0.0297335	0.457919	0.491485	1	astrocytes_05
KPNA1	0.0135021	0.0868136	-0.0598093	0.360976	0.491852	1	astrocytes_05
NDUFAF6	-0.0148633	0.0430279	-0.0727546	-0.503213	0.49197	1	astrocytes_05
ARFGEF2	-0.00348117	0.0308673	-0.0378296	-0.19864	0.492337	1	astrocytes_05
PTPRF	0.00425258	0.0265578	-0.0180526	0.373675	0.493273	1	astrocytes_05
EZR	-0.0436135	0.0447155	-0.131943	-0.967755	0.494082	1	astrocytes_05
KIAA0930	0.0869284	0.242041	-0.0681841	1.09841	0.4942	1	astrocytes_05
BMP7	-0.0200348	0.137025	-0.177094	-0.250016	0.494625	1	astrocytes_05
KDM6A	-0.0432388	0.0340465	-0.120524	-1.09654	0.495145	1	astrocytes_05
ACTR10	-0.000592147	0.0475868	-0.048771	-0.0240891	0.495765	1	astrocytes_05
KIAA0319	-0.0821158	0.0653838	-0.229615	-1.09115	0.495934	1	astrocytes_05
HDAC8	0.0366311	0.100118	-0.0268557	1.13087	0.497496	1	astrocytes_05
KATNAL2	-0.0340055	0.0261553	-0.0941664	-1.10786	0.49762	1	astrocytes_05
ZDHHC14	-0.0280982	0.0608915	-0.117088	-0.618851	0.497929	1	astrocytes_05
WDR70	-0.0282914	0.0291638	-0.0857466	-0.965103	0.49874	1	astrocytes_05
CREBBP	-0.0415131	0.0731658	-0.156192	-0.709496	0.499197	1	astrocytes_05
PCNX4	-0.00603132	0.0326727	-0.0447353	-0.305425	0.499394	1	astrocytes_05
AK3	-0.0661471	0.0690594	-0.201354	-0.958874	0.500128	1	astrocytes_05
HEPACAM	-0.0744069	0.0632152	-0.212029	-1.05968	0.500242	1	astrocytes_05
SPATS2L	-0.0428273	0.0822811	-0.167936	-0.670937	0.500372	1	astrocytes_05
FLRT2	0.159402	0.455052	-0.136248	1.05673	0.5006	1	astrocytes_05
GNAQ	0.0406628	0.183315	-0.101989	0.558686	0.50133	1	astrocytes_05
CTBP2	-0.0759339	0.0883024	-0.24017	-0.90618	0.501897	1	astrocytes_05
AGBL4	-0.0963214	0.282997	-0.475639	-0.4977	0.50213	1	astrocytes_05
VPS8	-0.0353095	0.0252392	-0.0958581	-1.14297	0.504006	1	astrocytes_05
SPAG16	-0.0239459	0.0823606	-0.130252	-0.441488	0.504379	1	astrocytes_05
CCNL2	0.0250244	0.0745423	-0.0244935	0.990487	0.504422	1	astrocytes_05
NDRG1	0.0280061	0.123629	-0.0676165	0.574038	0.504567	1	astrocytes_05
PRCP	0.0600205	0.164469	-0.0444276	1.12628	0.505054	1	astrocytes_05
RASSF4	0.0436227	0.208125	-0.12088	0.519743	0.505434	1	astrocytes_05
RARB	0.0522218	0.175133	-0.0706892	0.83274	0.505457	1	astrocytes_05
SOBP	0.0285858	0.0851188	-0.0279473	0.99105	0.505564	1	astrocytes_05
EMSY	-0.0117098	0.026804	-0.0502236	-0.595912	0.506263	1	astrocytes_05
AGL	-0.0310031	0.0538262	-0.115832	-0.71632	0.506366	1	astrocytes_05
RAB4A	-0.00355718	0.0577288	-0.0648432	-0.113761	0.506677	1	astrocytes_05
SPIN1	0.0310766	0.104294	-0.0421404	0.831897	0.506972	1	astrocytes_05
C1orf198	0.0313069	0.126269	-0.0636554	0.646156	0.508099	1	astrocytes_05
EPB41L2	0.0576673	0.173192	-0.0578571	0.978373	0.508281	1	astrocytes_05
NUMA1	-0.0387953	0.0609482	-0.138539	-0.762329	0.508477	1	astrocytes_05
RNF213	0.0318342	0.108188	-0.0445193	0.817171	0.508661	1	astrocytes_05
SEC63	-0.032893	0.0344844	-0.10027	-0.956837	0.508694	1	astrocytes_05
CHD6	0.016604	0.112686	-0.0794784	0.338701	0.509617	1	astrocytes_05
PPP1R21	0.00583494	0.0253481	-0.0136783	0.586079	0.509713	1	astrocytes_05
ATP9A	-0.0107321	0.0230704	-0.0445346	-0.622277	0.509739	1	astrocytes_05
SMAP1	0.00642669	0.0450838	-0.0322304	0.325841	0.5101	1	astrocytes_05
GRM3	-0.082611	0.0721926	-0.237415	-1.04594	0.511261	1	astrocytes_05
GPSM2	0.0513885	0.165438	-0.0626608	0.883123	0.511333	1	astrocytes_05
HNRNPK	0.00476618	0.0469086	-0.0373762	0.221666	0.5115	1	astrocytes_05
SH3BGRL	0.0188133	0.0971042	-0.0594776	0.470978	0.512445	1	astrocytes_05
TBL1X	-0.00634908	0.116843	-0.129541	-0.101013	0.512635	1	astrocytes_05
MGST1	-0.0897772	0.0627807	-0.242335	-1.1534	0.512707	1	astrocytes_05
ATXN7	-0.0207048	0.0234106	-0.0648201	-0.919875	0.512773	1	astrocytes_05
GALNT1	-0.0258496	0.0327701	-0.0844692	-0.864287	0.512833	1	astrocytes_05
CRYL1	-0.0184682	0.128161	-0.165097	-0.246862	0.513535	1	astrocytes_05
RORA	0.119257	0.359166	-0.120651	0.974289	0.513712	1	astrocytes_05
ANKRD11	-0.0283876	0.0980356	-0.154811	-0.440098	0.514321	1	astrocytes_05
PYGB	-0.0141894	0.0587846	-0.0871634	-0.381105	0.514408	1	astrocytes_05
AKAP12	0.0100333	0.0336776	-0.013611	0.831694	0.515104	1	astrocytes_05
TIA1	-0.0117198	0.033396	-0.0568356	-0.509143	0.515654	1	astrocytes_05
ZC3H13	0.0138457	0.0836169	-0.0559255	0.388945	0.515827	1	astrocytes_05
SMARCA2	-0.0585831	0.071936	-0.189102	-0.879724	0.516058	1	astrocytes_05
NUDCD3	-0.0114862	0.0296136	-0.052586	-0.547753	0.516931	1	astrocytes_05
FAM133B	0.00454701	0.0489527	-0.0398586	0.200695	0.517121	1	astrocytes_05
ZCWPW2	0.0340241	0.0792393	-0.011191	1.47486	0.517424	1	astrocytes_05
ARNTL	0.0658428	0.260617	-0.128932	0.662559	0.51783	1	astrocytes_05
NRCAM	-0.00735385	0.0925612	-0.107269	-0.144255	0.518272	1	astrocytes_05
FOXP1	0.101987	0.332789	-0.128814	0.866074	0.519023	1	astrocytes_05
BAZ1B	-0.00973511	0.0141408	-0.033611	-0.799153	0.519452	1	astrocytes_05
EYA2	-0.0643148	0.111065	-0.239694	-0.718753	0.519611	1	astrocytes_05
GNG7	0.0248748	0.0820415	-0.0322919	0.852835	0.520022	1	astrocytes_05
ILKAP	0.0121916	0.0414041	-0.0170209	0.817977	0.52061	1	astrocytes_05
RALGDS	0.0112172	0.0585876	-0.0361532	0.464115	0.521069	1	astrocytes_05
DHX36	-0.0088271	0.0595151	-0.0771693	-0.25315	0.521106	1	astrocytes_05
BTAF1	-0.00194121	0.0101714	-0.0140538	-0.31411	0.521211	1	astrocytes_05
WBP2NL	0.00434582	0.0307605	-0.0220688	0.322459	0.521466	1	astrocytes_05
SLC36A4	0.00040024	0.049343	-0.0485425	0.016028	0.521825	1	astrocytes_05
SEPTIN11	-0.00714332	0.0440474	-0.058334	-0.2735	0.521988	1	astrocytes_05
IRAG1	-0.0827197	0.0752934	-0.240733	-1.02604	0.522635	1	astrocytes_05
PCM1	-0.0500201	0.0563737	-0.156414	-0.92146	0.523217	1	astrocytes_05
CACNB2	0.0371498	0.224908	-0.150608	0.387798	0.52353	1	astrocytes_05
GPRC5B	-0.108005	0.129589	-0.3456	-0.890959	0.523684	1	astrocytes_05
NRF1	-0.0666705	0.0560498	-0.189391	-1.06479	0.524736	1	astrocytes_05
TLE4	0.0100484	0.0768428	-0.056746	0.294852	0.524806	1	astrocytes_05
POM121	-0.00420405	0.0132184	-0.0216265	-0.472942	0.525414	1	astrocytes_05
MTMR10	-0.0330572	0.0632604	-0.129375	-0.67268	0.525878	1	astrocytes_05
SUGT1	0.0116021	0.16559	-0.142386	0.147672	0.525946	1	astrocytes_05
FBXL7	0.0506636	0.149798	-0.0484705	1.00166	0.526632	1	astrocytes_05
DNM3	-0.0467834	0.139066	-0.232633	-0.493377	0.526676	1	astrocytes_05
AOPEP	0.0297218	0.110771	-0.0513274	0.718744	0.526992	1	astrocytes_05
UBL3	-0.0448351	0.046902	-0.136572	-0.957902	0.527212	1	astrocytes_05
OGDH	0.0175547	0.0631139	-0.0280046	0.755204	0.527811	1	astrocytes_05
INO80D	0.0114829	0.0327662	-0.0098004	1.05745	0.52783	1	astrocytes_05
CTNNB1	0.0186149	0.117589	-0.0803588	0.368629	0.527892	1	astrocytes_05
ZZEF1	-0.013977	0.0351746	-0.0631286	-0.557345	0.527903	1	astrocytes_05
DECR1	0.0267307	0.148275	-0.0948141	0.431044	0.528013	1	astrocytes_05
GPHN	-0.063049	0.0494963	-0.175594	-1.09799	0.528133	1	astrocytes_05
NMT1	0.00881979	0.0312859	-0.0136463	0.769447	0.528182	1	astrocytes_05
ATP6V0A1	-0.00603527	0.0434941	-0.0555647	-0.238826	0.528281	1	astrocytes_05
ST3GAL5	-0.0103386	0.0757864	-0.0964637	-0.235278	0.528376	1	astrocytes_05
CDS1	-0.015369	0.0883937	-0.119132	-0.290304	0.528697	1	astrocytes_05
DLG1	-0.0140751	0.0483892	-0.0765393	-0.441639	0.529966	1	astrocytes_05
VAPA	-0.0311802	0.0295525	-0.0919129	-1.00625	0.530439	1	astrocytes_05
ARNT	0.00332257	0.0641563	-0.0575111	0.107048	0.530651	1	astrocytes_05
RIN2	0.0850011	0.275297	-0.105295	0.875474	0.531081	1	astrocytes_05
PACS1	0.0897051	0.249475	-0.0700649	1.10045	0.531422	1	astrocytes_05
CFAP70	0.00513108	0.123358	-0.113096	0.0850627	0.531727	1	astrocytes_05
COX20	0.00386861	0.0440184	-0.0362811	0.188851	0.531832	1	astrocytes_05
FBXL13	0.0410402	0.12518	-0.0430993	0.956	0.531938	1	astrocytes_05
MTA3	0.0037171	0.0462708	-0.0388366	0.171205	0.532882	1	astrocytes_05
GATM	-0.00136908	0.0903641	-0.0931023	-0.0292516	0.533028	1	astrocytes_05
ATP10B	0.181903	0.634573	-0.270768	0.787598	0.533137	1	astrocytes_05
CRBN	-0.021513	0.0421054	-0.0851314	-0.662775	0.533311	1	astrocytes_05
LUC7L3	-0.0773348	0.0792405	-0.23391	-0.968054	0.533682	1	astrocytes_05
UBE2G2	0.0240343	0.0679859	-0.0199172	1.07178	0.533871	1	astrocytes_05
ZNF451	-0.0171377	0.0397798	-0.0740552	-0.590139	0.533954	1	astrocytes_05
USP10	-0.0136476	0.0286247	-0.0559199	-0.632772	0.534215	1	astrocytes_05
CLIC4	0.0217332	0.12103	-0.0775632	0.428981	0.534596	1	astrocytes_05
TAX1BP1	-0.016655	0.0913342	-0.124644	-0.302283	0.534986	1	astrocytes_05
SSBP3	0.00473308	0.023911	-0.0144448	0.483717	0.535219	1	astrocytes_05
KPNA3	-0.016565	0.0312264	-0.0643564	-0.679345	0.536103	1	astrocytes_05
EWSR1	-0.0152569	0.0574067	-0.0879205	-0.411526	0.536329	1	astrocytes_05
RASSF8	-0.0436269	0.0609347	-0.148188	-0.817768	0.536498	1	astrocytes_05
LRP2BP	-0.0319461	0.0555418	-0.119434	-0.715679	0.536841	1	astrocytes_05
HIVEP3	-0.000541748	0.111702	-0.112785	-0.00945983	0.537158	1	astrocytes_05
FARS2	0.0156949	0.124812	-0.093422	0.281913	0.537348	1	astrocytes_05
HNRNPA3	-0.00281954	0.0917588	-0.0973978	-0.0584298	0.53777	1	astrocytes_05
ZHX2	0.0949703	0.329994	-0.140053	0.791999	0.537775	1	astrocytes_05
TIMP3	-0.0369693	0.0695081	-0.143447	-0.680507	0.538058	1	astrocytes_05
TTC23	-0.00053084	0.0113069	-0.0123686	-0.0878907	0.538233	1	astrocytes_05
PWWP2A	-0.00168537	0.0577259	-0.0610967	-0.0556	0.538515	1	astrocytes_05
CECR2	-0.0393252	0.087155	-0.165805	-0.609391	0.538804	1	astrocytes_05
KCMF1	0.00406067	0.0134798	-0.0053585	0.844954	0.538862	1	astrocytes_05
TNRC6A	-0.0630648	0.107037	-0.233166	-0.726654	0.539386	1	astrocytes_05
ALDH1L1	-0.104041	0.114895	-0.322977	-0.931395	0.539397	1	astrocytes_05
NAV3	0.00417827	0.196784	-0.188428	0.0425182	0.540454	1	astrocytes_05
NWD1	0.0364302	0.164516	-0.0916551	0.557456	0.54085	1	astrocytes_05
SNAP23	-0.0190536	0.0546831	-0.0927902	-0.506456	0.541336	1	astrocytes_05
TET1	0.0496913	0.144055	-0.0446728	1.0321	0.541458	1	astrocytes_05
MBD5	0.00726377	0.27946	-0.264932	0.0523032	0.541619	1	astrocytes_05
CUL1	-0.0110141	0.0172262	-0.0392545	-0.764413	0.541698	1	astrocytes_05
ANKFN1	0.0272485	0.0993661	-0.0448691	0.740541	0.541775	1	astrocytes_05
EFCAB2	-0.0445871	0.0590966	-0.148271	-0.842843	0.542079	1	astrocytes_05
IDH2	0.0153517	0.0532704	-0.022567	0.793508	0.54255	1	astrocytes_05
RAP1GDS1	-0.0264778	0.0384336	-0.0913892	-0.799483	0.542766	1	astrocytes_05
LARP7	-0.0109624	0.035456	-0.0573809	-0.462876	0.543728	1	astrocytes_05
CBR4	0.0433114	0.263767	-0.177144	0.38506	0.544289	1	astrocytes_05
DNER	0.023369	0.0974321	-0.0506941	0.618425	0.544413	1	astrocytes_05
PRKRIP1	0.00494463	0.022312	-0.0124227	0.558018	0.544877	1	astrocytes_05
TTN	-0.0425204	0.198614	-0.283654	-0.34561	0.545658	1	astrocytes_05
MEIS2	0.0535769	0.149067	-0.0419135	1.09968	0.545772	1	astrocytes_05
DNAH7	-0.139383	0.13442	-0.413186	-0.997743	0.545976	1	astrocytes_05
TANK	0.0100718	0.0332066	-0.0130631	0.853273	0.546205	1	astrocytes_05
GPATCH8	-0.00339782	0.0835391	-0.0903347	-0.0766026	0.546593	1	astrocytes_05
PKN2	-0.0365762	0.038068	-0.11122	-0.960398	0.546628	1	astrocytes_05
ZMYM6	-0.0115084	0.0189375	-0.0419542	-0.740858	0.546631	1	astrocytes_05
TCF7L1	0.0109259	0.0372745	-0.0154227	0.812734	0.546803	1	astrocytes_05
LARGE1	-0.00346123	0.0980129	-0.104935	-0.0668534	0.54706	1	astrocytes_05
PIK3CA	-0.0564393	0.123178	-0.236057	-0.615859	0.54737	1	astrocytes_05
TTC8	0.00481089	0.0637806	-0.0541589	0.159898	0.547923	1	astrocytes_05
NR2C2	0.00214682	0.0221878	-0.0178942	0.209954	0.548067	1	astrocytes_05
CRADD	0.0252015	0.0844008	-0.0339979	0.834367	0.548094	1	astrocytes_05
MLC1	-0.0556483	0.0931373	-0.204434	-0.73306	0.548124	1	astrocytes_05
N4BP2L2	-0.0436882	0.0570932	-0.14447	-0.849634	0.548739	1	astrocytes_05
TMEM132B	-0.0257405	0.208198	-0.259679	-0.215656	0.548766	1	astrocytes_05
ETFDH	-0.0317998	0.0498211	-0.113421	-0.76361	0.549838	1	astrocytes_05
STRADA	-0.00182087	0.0222563	-0.025898	-0.148225	0.550478	1	astrocytes_05
PAM	0.00425665	0.0334302	-0.0249169	0.285975	0.551225	1	astrocytes_05
ARHGEF3	0.00497252	0.048843	-0.038898	0.222153	0.551584	1	astrocytes_05
SNX29	-0.00473028	0.108636	-0.118097	-0.0817806	0.553338	1	astrocytes_05
TUT4	-0.0414742	0.0340699	-0.117018	-1.07603	0.553682	1	astrocytes_05
WWP1	-0.0391657	0.0335187	-0.11185	-1.05612	0.554155	1	astrocytes_05
PREX1	-0.0662446	0.0583554	-0.190845	-1.04203	0.554183	1	astrocytes_05
BNIP3L	0.0146418	0.0657806	-0.036497	0.561167	0.554297	1	astrocytes_05
MOK	0.0143927	0.132907	-0.104122	0.238023	0.554356	1	astrocytes_05
HDDC2	-0.0439028	0.260099	-0.347904	-0.283051	0.55462	1	astrocytes_05
SENP5	-0.0306297	0.0505162	-0.111775	-0.739817	0.554828	1	astrocytes_05
GBF1	0.0119134	0.0450143	-0.0211874	0.705418	0.554844	1	astrocytes_05
PHACTR4	0.00841013	0.0308705	-0.0140503	0.733894	0.555255	1	astrocytes_05
ICE1	0.00947569	0.0282321	-0.00928068	0.990171	0.555281	1	astrocytes_05
FBXL20	-0.0296681	0.0387177	-0.098054	-0.850301	0.555358	1	astrocytes_05
TCF25	-0.016972	0.0761352	-0.110079	-0.357271	0.555371	1	astrocytes_05
PMP2	0.0774491	0.287573	-0.132675	0.722418	0.55573	1	astrocytes_05
IMMP2L	-0.0810222	0.103233	-0.265278	-0.861851	0.555847	1	astrocytes_05
GJB6	-0.100079	0.117633	-0.31779	-0.900968	0.556045	1	astrocytes_05
PPP2R3C	-0.0254556	0.035829	-0.0867402	-0.814105	0.556144	1	astrocytes_05
PLCG1	-0.0469996	0.0700293	-0.164029	-0.787135	0.556153	1	astrocytes_05
NHSL1	-0.0546783	0.203131	-0.312488	-0.415685	0.556157	1	astrocytes_05
ATP13A3	-0.0223833	0.049131	-0.0938976	-0.61345	0.557056	1	astrocytes_05
GLI3	-0.0844019	0.125508	-0.294312	-0.788075	0.557402	1	astrocytes_05
ATG5	0.00536895	0.0619056	-0.0511677	0.186126	0.557488	1	astrocytes_05
DIXDC1	-0.0360903	0.0443564	-0.116537	-0.879285	0.559008	1	astrocytes_05
ZBTB1	0.011963	0.040881	-0.016955	0.81081	0.559062	1	astrocytes_05
ANKDD1A	-0.165874	0.281209	-0.612957	-0.727175	0.55908	1	astrocytes_05
VPS35L	0.00719308	0.0718539	-0.0574677	0.218033	0.559765	1	astrocytes_05
ADAMTS17	-0.0528767	0.0452327	-0.150986	-1.05634	0.55987	1	astrocytes_05
ABHD2	0.0344566	0.100411	-0.0314978	1.02395	0.5601	1	astrocytes_05
WASF2	0.00361745	0.0432365	-0.0360016	0.178956	0.560176	1	astrocytes_05
LIMCH1	-0.0562414	0.0506118	-0.163095	-1.03161	0.560244	1	astrocytes_05
SFSWAP	-0.00762718	0.0171103	-0.0323646	-0.604307	0.560629	1	astrocytes_05
MAPT	0.0329321	0.19125	-0.125386	0.407696	0.560673	1	astrocytes_05
ABLIM1	0.0790925	0.233853	-0.0756683	1.00166	0.560781	1	astrocytes_05
RHOQ	-0.0215574	0.177831	-0.220945	-0.211907	0.56106	1	astrocytes_05
GPATCH2	-0.0142313	0.118708	-0.14717	-0.209817	0.561641	1	astrocytes_05
FBXL17	-0.0553827	0.0711461	-0.181911	-0.857893	0.562025	1	astrocytes_05
ANKH	-0.0103052	0.0384931	-0.0591034	-0.413903	0.562245	1	astrocytes_05
PMP22	0.038982	0.11055	-0.0325864	1.06756	0.562438	1	astrocytes_05
CDC42BPA	-0.0604709	0.0746844	-0.195626	-0.876923	0.562736	1	astrocytes_05
TRIM2	-0.00546174	0.0605462	-0.0714697	-0.162175	0.563066	1	astrocytes_05
DISP1	-0.0372862	0.0594601	-0.134033	-0.755374	0.563299	1	astrocytes_05
UBA3	-0.0172686	0.0272673	-0.0618046	-0.759968	0.563338	1	astrocytes_05
BRD9	-0.0447632	0.0391988	-0.128725	-1.04493	0.56359	1	astrocytes_05
UBE2B	0.0270961	0.0744622	-0.02027	1.12121	0.563824	1	astrocytes_05
RNF43	0.0392767	0.113771	-0.0352176	1.03338	0.563918	1	astrocytes_05
IGSF11	-0.060591	0.063708	-0.18489	-0.955407	0.564023	1	astrocytes_05
SLC25A48	0.0480685	0.205043	-0.108906	0.600177	0.564843	1	astrocytes_05
RSRP1	0.0356105	0.13682	-0.0655987	0.689613	0.564956	1	astrocytes_05
ADGRV1	-0.0817026	0.0784393	-0.241845	-0.999951	0.565146	1	astrocytes_05
PPA2	-0.0175889	0.0981075	-0.133285	-0.297966	0.565278	1	astrocytes_05
ASCC3	0.00757246	0.042075	-0.0269301	0.430164	0.565562	1	astrocytes_05
CYRIA	-0.0228918	0.138381	-0.184164	-0.278207	0.565666	1	astrocytes_05
AGTPBP1	0.00186381	0.032317	-0.0285894	0.119955	0.56593	1	astrocytes_05
BCL2L13	-0.00776327	0.029998	-0.0455245	-0.402946	0.567399	1	astrocytes_05
EIF4G3	-0.0431645	0.0380856	-0.124415	-1.04124	0.568485	1	astrocytes_05
PHKA1	-0.002148	0.0387503	-0.0430463	-0.102939	0.568601	1	astrocytes_05
ABI1	-0.0581472	0.0507373	-0.167032	-1.04667	0.568854	1	astrocytes_05
ZEB1	0.0118368	0.107017	-0.0833438	0.243743	0.569099	1	astrocytes_05
SEPTIN8	0.0135739	0.0452371	-0.0180894	0.840226	0.569216	1	astrocytes_05
SOS1	-0.0296049	0.0792063	-0.138416	-0.533259	0.569595	1	astrocytes_05
ENAH	0.0167926	0.151022	-0.117437	0.245199	0.56964	1	astrocytes_05
ARHGAP21	-0.0444696	0.0369746	-0.125914	-1.07017	0.569867	1	astrocytes_05
STARD3	-0.0664894	0.119076	-0.252055	-0.702268	0.570296	1	astrocytes_05
PRDX6	-0.0392162	0.113079	-0.191511	-0.504694	0.57103	1	astrocytes_05
PTN	0.0272344	0.198539	-0.144071	0.311599	0.57113	1	astrocytes_05
STXBP3	-0.00146013	0.0283565	-0.0312767	-0.09598	0.571535	1	astrocytes_05
PPARGC1A	-0.0689969	0.19199	-0.329984	-0.518154	0.572206	1	astrocytes_05
CPEB4	0.083479	0.298291	-0.131333	0.761671	0.572287	1	astrocytes_05
CHIC2	-0.0117789	0.0434306	-0.0669884	-0.418158	0.574009	1	astrocytes_05
CDR2	0.00174446	0.0118912	-0.00840228	0.336963	0.574382	1	astrocytes_05
TOGARAM1	-0.000108768	0.0227869	-0.0230044	-0.00931098	0.574483	1	astrocytes_05
PSMA3	0.0374293	0.126909	-0.0520502	0.819854	0.574533	1	astrocytes_05
MAGI1	0.0387965	0.118995	-0.0414016	0.948149	0.574641	1	astrocytes_05
PRKG1	0.0371481	0.221181	-0.146885	0.395629	0.576626	1	astrocytes_05
VGLL4	-0.0355727	0.0382449	-0.10939	-0.944506	0.576794	1	astrocytes_05
ADCY9	0.0120583	0.0412	-0.0170833	0.811	0.576863	1	astrocytes_05
BCLAF1	0.00423768	0.0537386	-0.0452632	0.167789	0.577712	1	astrocytes_05
CSRP1	-0.0606901	0.0635037	-0.184884	-0.95778	0.579039	1	astrocytes_05
ZNF544	0.0148003	0.0552821	-0.0256815	0.716569	0.579314	1	astrocytes_05
PHF21B	-0.0468579	0.0876878	-0.181404	-0.682592	0.5799	1	astrocytes_05
MBOAT2	0.0221251	0.104067	-0.0598171	0.529207	0.580728	1	astrocytes_05
DICER1	-0.00476637	0.102471	-0.112004	-0.0871141	0.581076	1	astrocytes_05
ANKRD44	0.0525064	0.145653	-0.04064	1.10483	0.581643	1	astrocytes_05
PPP1R10	-0.0441879	0.0470556	-0.135431	-0.949182	0.582499	1	astrocytes_05
LIFR	-0.0687291	0.130471	-0.267929	-0.676238	0.582503	1	astrocytes_05
PITPNB	-0.00734771	0.0576757	-0.0723711	-0.221478	0.582713	1	astrocytes_05
BRINP3	-0.0315302	0.212705	-0.275766	-0.253026	0.582883	1	astrocytes_05
FOXO3	-0.00822401	0.159221	-0.175669	-0.096263	0.583071	1	astrocytes_05
PDCD6IP	0.0161773	0.095161	-0.0628064	0.401437	0.584025	1	astrocytes_05
STRADB	0.0505444	0.19133	-0.0902408	0.703662	0.584278	1	astrocytes_05
SFMBT1	-0.0103011	0.0209015	-0.0415036	-0.647055	0.58429	1	astrocytes_05
KDM4B	0.0109018	0.0368567	-0.0150532	0.823237	0.584388	1	astrocytes_05
MAST4	0.0167977	0.149957	-0.116362	0.247245	0.584649	1	astrocytes_05
OGFRL1	-0.026682	0.0920295	-0.145393	-0.440528	0.585039	1	astrocytes_05
ASAP3	0.00798454	0.058718	-0.0427489	0.308463	0.585105	1	astrocytes_05
FBXO21	-0.0266198	0.0516174	-0.104857	-0.666868	0.585466	1	astrocytes_05
SLC35G2	0.0373365	0.152908	-0.0782356	0.633182	0.585837	1	astrocytes_05
RYR3	-0.0193812	0.0826918	-0.121454	-0.372149	0.585849	1	astrocytes_05
IQCK	0.0238858	0.197751	-0.149979	0.269263	0.586321	1	astrocytes_05
ELOVL5	0.0288557	0.131898	-0.0741867	0.548863	0.586443	1	astrocytes_05
MT1E	0.118937	0.486095	-0.248222	0.634908	0.586627	1	astrocytes_05
RAPGEF1	0.00683204	0.0367072	-0.0230431	0.448217	0.586712	1	astrocytes_05
AMMECR1	0.0212262	0.252222	-0.20977	0.180101	0.586839	1	astrocytes_05
TENM4	0.0584916	0.27087	-0.153887	0.539798	0.58706	1	astrocytes_05
PHYHD1	-0.00599279	0.0864154	-0.098401	-0.127106	0.587353	1	astrocytes_05
RNF13	-0.00839909	0.0616845	-0.0784827	-0.23489	0.587482	1	astrocytes_05
PTPRJ	-0.0772725	0.126991	-0.281536	-0.74145	0.587905	1	astrocytes_05
ERBIN	0.0804983	0.339721	-0.178724	0.608642	0.588394	1	astrocytes_05
WSB1	0.0428926	0.142164	-0.0563789	0.846849	0.589273	1	astrocytes_05
FGD4	-0.0326441	0.112339	-0.177627	-0.441302	0.590154	1	astrocytes_05
TBC1D19	-0.0246998	0.0695878	-0.118987	-0.513436	0.590298	1	astrocytes_05
USP9X	0.00982328	0.0278232	-0.00817667	1.06963	0.590532	1	astrocytes_05
MORC3	-0.0197624	0.0406237	-0.0801485	-0.641433	0.591557	1	astrocytes_05
CHCHD3	-0.0217915	0.0826955	-0.126279	-0.408764	0.5916	1	astrocytes_05
ASXL2	-0.0267741	0.0305526	-0.0841009	-0.915391	0.591737	1	astrocytes_05
PPP1R12B	-0.0435457	0.063652	-0.150743	-0.796174	0.591955	1	astrocytes_05
SHROOM3	-0.017053	0.172802	-0.206908	-0.176047	0.592359	1	astrocytes_05
SMURF2	0.0318953	0.101377	-0.037586	0.899719	0.592401	1	astrocytes_05
PDGFRB	0.0189072	0.208042	-0.170227	0.195931	0.593476	1	astrocytes_05
TNS1	0.0276182	0.0859387	-0.0307024	0.928157	0.59439	1	astrocytes_05
PPP4R3A	-0.0107403	0.0267662	-0.0482469	-0.561253	0.594488	1	astrocytes_05
CMTM4	0.00870816	0.0259326	-0.00851623	0.990902	0.594538	1	astrocytes_05
CAND1	-0.0071851	0.0587993	-0.0731695	-0.213422	0.594657	1	astrocytes_05
SLC1A4	-0.0180464	0.0627394	-0.0988321	-0.437827	0.595566	1	astrocytes_05
STK17A	0.0164027	0.111734	-0.0789285	0.337232	0.596182	1	astrocytes_05
TRIP12	-0.0212455	0.0547819	-0.0972729	-0.547702	0.596897	1	astrocytes_05
PDE8B	0.0634618	0.271289	-0.144365	0.598491	0.598129	1	astrocytes_05
RPS6KA5	0.0140315	0.0812046	-0.0531416	0.409409	0.598527	1	astrocytes_05
ARID4B	-0.0250288	0.0294662	-0.0795239	-0.900185	0.598663	1	astrocytes_05
RUFY3	-0.057417	0.0897664	-0.2046	-0.764592	0.599451	1	astrocytes_05
THOC1	-0.0283158	0.032327	-0.0889586	-0.915162	0.599952	1	astrocytes_05
CRY2	-0.048829	0.0810914	-0.178749	-0.736629	0.600015	1	astrocytes_05
FCHO2	-0.00585076	0.0478427	-0.0595442	-0.21357	0.600193	1	astrocytes_05
AHCYL2	-0.0926677	0.154032	-0.339368	-0.73622	0.600583	1	astrocytes_05
PIR	0.00392056	0.0149638	-0.00712264	0.695827	0.601475	1	astrocytes_05
ANO10	-0.0341249	0.0442926	-0.112542	-0.852916	0.601491	1	astrocytes_05
B3GALNT2	0.0144665	0.0525777	-0.0236447	0.743975	0.602076	1	astrocytes_05
BICRAL	0.0234352	0.0833057	-0.0364352	0.767193	0.602957	1	astrocytes_05
RDX	-0.0637818	0.0641933	-0.191757	-0.97683	0.603671	1	astrocytes_05
BTRC	0.0313262	0.199042	-0.13639	0.366084	0.604007	1	astrocytes_05
PBRM1	0.00747249	0.0336843	-0.0187393	0.558749	0.605341	1	astrocytes_05
RANBP3L	0.135403	0.403428	-0.132622	0.990151	0.605557	1	astrocytes_05
PIK3CB	-0.00606733	0.0135444	-0.0256791	-0.606358	0.606053	1	astrocytes_05
SETD2	-0.0193228	0.0234765	-0.062122	-0.884873	0.606216	1	astrocytes_05
ETV1	0.0504346	0.148244	-0.0473747	1.01064	0.60627	1	astrocytes_05
CDH10	-0.0225101	0.155023	-0.200043	-0.248512	0.60658	1	astrocytes_05
NACC2	0.0338555	0.112792	-0.0450812	0.840618	0.606656	1	astrocytes_05
ATP6V1H	0.00883078	0.0870105	-0.0693489	0.221387	0.607248	1	astrocytes_05
PPIP5K2	0.0147268	0.100415	-0.070962	0.336846	0.607413	1	astrocytes_05
MOB1B	-0.050256	0.0813711	-0.181883	-0.748326	0.607555	1	astrocytes_05
CCNI	-0.000285284	0.0623789	-0.0629495	-0.00892289	0.608251	1	astrocytes_05
ANKAR	0.0104494	0.10512	-0.0842207	0.216335	0.60826	1	astrocytes_05
WDR17	-0.0446736	0.102158	-0.191505	-0.59632	0.60835	1	astrocytes_05
LYPLAL1	0.00179404	0.0876855	-0.0840974	0.0409384	0.608624	1	astrocytes_05
ST7	-0.0315121	0.0371115	-0.100136	-0.90002	0.608911	1	astrocytes_05
ZNF197	0.00705506	0.0290897	-0.0149796	0.627541	0.609318	1	astrocytes_05
DIO2	0.0180684	0.176204	-0.140067	0.223944	0.60987	1	astrocytes_05
TRA2A	0.030139	0.121297	-0.0610188	0.648012	0.609871	1	astrocytes_05
PDXDC1	0.0264467	0.0905412	-0.0376477	0.808722	0.610237	1	astrocytes_05
DENND1A	-0.0176961	0.125127	-0.160519	-0.242844	0.610287	1	astrocytes_05
RAB6A	0.0065312	0.0207968	-0.00773439	0.897328	0.610362	1	astrocytes_05
ENO1	-0.0052845	0.0622125	-0.0727815	-0.15345	0.610527	1	astrocytes_05
GOLIM4	-0.0310176	0.031875	-0.0939102	-0.966622	0.610976	1	astrocytes_05
RUNX1T1	0.0366475	0.185862	-0.112567	0.481371	0.6114	1	astrocytes_05
MTDH	-0.0250167	0.0345185	-0.0845518	-0.823576	0.611407	1	astrocytes_05
SPATA13	0.01193	0.0559967	-0.0321366	0.530615	0.611451	1	astrocytes_05
DCHS2	0.000612657	0.0233851	-0.0221598	0.0527298	0.612026	1	astrocytes_05
SALL3	-0.0313343	0.0974341	-0.160103	-0.476935	0.612377	1	astrocytes_05
NRG3	-0.0518574	0.0510373	-0.154752	-0.987793	0.61251	1	astrocytes_05
UBE2W	-0.00412825	0.012468	-0.0207245	-0.487532	0.613301	1	astrocytes_05
DIP2C	-0.042986	0.0730219	-0.158994	-0.726252	0.613603	1	astrocytes_05
PARP6	0.00824998	0.0409455	-0.0244456	0.494552	0.614431	1	astrocytes_05
PRMT2	0.0349332	0.151593	-0.0817262	0.586903	0.614718	1	astrocytes_05
PLD3	-0.00799669	0.0325442	-0.0485376	-0.386603	0.616514	1	astrocytes_05
PBX1	-0.0644308	0.121317	-0.250179	-0.679856	0.616681	1	astrocytes_05
PPP2R2C	-0.0368836	0.0470311	-0.120798	-0.861476	0.617903	1	astrocytes_05
GNB1	0.00551485	0.0605345	-0.0495048	0.196455	0.618374	1	astrocytes_05
ARID1B	-0.0494736	0.0631636	-0.162111	-0.860874	0.618438	1	astrocytes_05
LARP1	-0.0227339	0.0584502	-0.103918	-0.548846	0.61861	1	astrocytes_05
SLC3A2	-0.0210953	0.0424376	-0.0846282	-0.650781	0.620019	1	astrocytes_05
PSD3	0.0722004	0.217927	-0.0735258	0.971069	0.62037	1	astrocytes_05
KCTD1	-0.00877869	0.0504533	-0.0680106	-0.290484	0.620444	1	astrocytes_05
FIP1L1	-0.0142973	0.0468536	-0.0754481	-0.458246	0.621193	1	astrocytes_05
EVI5	0.0117289	0.0572696	-0.0338118	0.504783	0.62144	1	astrocytes_05
SH3YL1	0.0162862	0.0508729	-0.0183006	0.922907	0.62182	1	astrocytes_05
ZNF346	-0.00755332	0.0343977	-0.0495044	-0.352893	0.622007	1	astrocytes_05
WIPF2	-0.0515365	0.0578702	-0.160943	-0.923249	0.622459	1	astrocytes_05
HK1	0.0217605	0.0671374	-0.0236165	0.939899	0.623797	1	astrocytes_05
CYP46A1	-0.0274019	0.0491262	-0.10393	-0.701791	0.623997	1	astrocytes_05
PPFIA1	0.0148771	0.0516337	-0.0218795	0.793288	0.624246	1	astrocytes_05
SPAST	0.00120111	0.0245696	-0.0221673	0.10074	0.62442	1	astrocytes_05
DENND2B	0.00793267	0.0545226	-0.0386573	0.333715	0.625024	1	astrocytes_05
AGO2	-0.0099405	0.056022	-0.075903	-0.295365	0.625208	1	astrocytes_05
SON	0.0360231	0.15265	-0.0806038	0.605383	0.625297	1	astrocytes_05
ANKS1B	0.0768434	0.387436	-0.233749	0.484913	0.625548	1	astrocytes_05
TTC7B	-0.00823935	0.0870832	-0.103562	-0.169412	0.625553	1	astrocytes_05
HEATR5A	-0.0325046	0.0443086	-0.109318	-0.829387	0.625576	1	astrocytes_05
MED27	0.010366	0.0480431	-0.0273112	0.539238	0.625758	1	astrocytes_05
KLHDC1	-0.0115592	0.038537	-0.0616555	-0.452244	0.625875	1	astrocytes_05
IFT172	0.000202325	0.0446918	-0.0442871	0.00891332	0.626111	1	astrocytes_05
UBE2D3	-0.0286039	0.0362054	-0.0934133	-0.86504	0.626182	1	astrocytes_05
DGKZ	-0.0517183	0.181905	-0.285342	-0.433886	0.626328	1	astrocytes_05
SQSTM1	0.0532882	0.182529	-0.0759525	0.808128	0.626452	1	astrocytes_05
GOPC	0.00126389	0.0720436	-0.0695158	0.0349984	0.627336	1	astrocytes_05
CLEC16A	0.00944549	0.0371075	-0.0182166	0.66925	0.627463	1	astrocytes_05
SLCO1C1	-0.0320977	0.129023	-0.193219	-0.390454	0.627478	1	astrocytes_05
CPEB3	-0.0658621	0.0794265	-0.211151	-0.888489	0.627685	1	astrocytes_05
CLYBL	0.0185777	0.209959	-0.172804	0.190257	0.627787	1	astrocytes_05
ADD1	0.0324911	0.121959	-0.0569771	0.711777	0.629169	1	astrocytes_05
PWWP3A	-0.0262435	0.0706235	-0.12311	-0.530999	0.629353	1	astrocytes_05
PAXBP1	0.0346184	0.11768	-0.0484433	0.816873	0.629478	1	astrocytes_05
GTF2I	-0.0279684	0.0407145	-0.0966512	-0.798117	0.629766	1	astrocytes_05
ANKIB1	-0.0290158	0.0681444	-0.126176	-0.585321	0.629769	1	astrocytes_05
BCR	0.017995	0.0599329	-0.0239429	0.840995	0.630068	1	astrocytes_05
SUCLG2	0.00037377	0.0508747	-0.0501272	0.0145062	0.630445	1	astrocytes_05
NCK2	0.0163956	0.0631684	-0.0303773	0.687038	0.630681	1	astrocytes_05
TTC28	0.0467535	0.168366	-0.0748588	0.753503	0.630936	1	astrocytes_05
RFX4	0.00673153	0.144401	-0.130938	0.0958351	0.631734	1	astrocytes_05
ANO6	-0.00951829	0.0810226	-0.100059	-0.206045	0.632001	1	astrocytes_05
ATN1	0.00915795	0.0365783	-0.0182624	0.654595	0.632915	1	astrocytes_05
PLEC	-0.00544216	0.0799926	-0.0908769	-0.124849	0.633779	1	astrocytes_05
CAPZB	-0.0363273	0.0500135	-0.122668	-0.824641	0.634327	1	astrocytes_05
CRACD	0.00757203	0.0277057	-0.0125617	0.737117	0.634517	1	astrocytes_05
PFKFB3	0.0335495	0.13366	-0.0665609	0.656833	0.634639	1	astrocytes_05
NR2F1	0.0551389	0.165952	-0.0556739	0.97525	0.634948	1	astrocytes_05
ANKS1A	-0.0273122	0.0413964	-0.0960209	-0.779101	0.635079	1	astrocytes_05
DPH6	-0.056709	0.127771	-0.241189	-0.60249	0.63542	1	astrocytes_05
TMEM135	0.0105956	0.130005	-0.108814	0.173913	0.635568	1	astrocytes_05
SLC48A1	-0.0095649	0.092116	-0.111246	-0.184369	0.635693	1	astrocytes_05
CDH20	0.153993	0.57965	-0.271665	0.709067	0.636577	1	astrocytes_05
PRPF40B	-0.00329774	0.0180463	-0.0246418	-0.302823	0.636775	1	astrocytes_05
SIPA1L3	0.000143561	0.0459814	-0.0456943	0.00613846	0.636954	1	astrocytes_05
SLC38A6	0.00653534	0.0620942	-0.0490236	0.230549	0.637182	1	astrocytes_05
KLF12	-0.0406714	0.0983332	-0.179676	-0.573466	0.637934	1	astrocytes_05
GTF2IRD1	0.00242522	0.0105296	-0.00567917	0.586514	0.638201	1	astrocytes_05
OGT	0.00377833	0.0474287	-0.039872	0.169653	0.63852	1	astrocytes_05
NCOR2	-0.0317585	0.0667423	-0.130259	-0.631928	0.638725	1	astrocytes_05
ARHGEF4	-0.0951152	0.120022	-0.310253	-0.866527	0.639292	1	astrocytes_05
PAX6	0.0266159	0.104788	-0.0515564	0.667323	0.63973	1	astrocytes_05
EFNB2	-0.0281534	0.0475541	-0.103861	-0.728853	0.640374	1	astrocytes_05
GLIPR1L1	0.040979	0.15905	-0.0770922	0.680245	0.640893	1	astrocytes_05
DENND1B	0.00369568	0.118972	-0.11158	0.0628354	0.640995	1	astrocytes_05
LATS1	0.00526063	0.0179494	-0.00742818	0.812578	0.641385	1	astrocytes_05
PPP1R13B	-0.00928092	0.0647258	-0.0832876	-0.245792	0.641477	1	astrocytes_05
ZFYVE28	0.0328117	0.135247	-0.0696233	0.62781	0.641498	1	astrocytes_05
ZBTB38	0.00874052	0.0343638	-0.0168828	0.668574	0.641721	1	astrocytes_05
UST	0.00035512	0.00146416	-0.00075392	0.62759	0.641994	1	astrocytes_05
PDSS2	0.0236421	0.0729065	-0.0256223	0.940592	0.643493	1	astrocytes_05
LUC7L2	0.0173011	0.219755	-0.185153	0.167493	0.643932	1	astrocytes_05
DDX5	-0.0643737	0.104207	-0.232954	-0.748425	0.644051	1	astrocytes_05
MAK	-0.0211077	0.146567	-0.188783	-0.24673	0.644743	1	astrocytes_05
LRBA	-0.0348855	0.0401152	-0.109886	-0.911649	0.645133	1	astrocytes_05
WDR60	-0.0455273	0.0502066	-0.141261	-0.932082	0.646086	1	astrocytes_05
ARHGAP31	-0.0570619	0.0695671	-0.183691	-0.883204	0.647549	1	astrocytes_05
TRPC4AP	0.00562635	0.0432343	-0.0319816	0.293221	0.647619	1	astrocytes_05
DMTF1	-0.026336	0.0738766	-0.126549	-0.515081	0.648228	1	astrocytes_05
MTX2	-0.0323439	0.0539936	-0.118682	-0.734245	0.648502	1	astrocytes_05
KLHL28	0.0222005	0.0769854	-0.0325845	0.794234	0.648665	1	astrocytes_05
MED13	-0.0249124	0.0398043	-0.0896291	-0.754479	0.648893	1	astrocytes_05
ETNK1	0.0103436	0.0735358	-0.0528486	0.320816	0.649117	1	astrocytes_05
SAMD12	0.0886674	0.273881	-0.0965464	0.938294	0.649763	1	astrocytes_05
FNDC3B	0.0168504	0.0577461	-0.0240452	0.807573	0.649953	1	astrocytes_05
RALGAPA1	-0.0305607	0.0557847	-0.116906	-0.693701	0.650076	1	astrocytes_05
ERBB4	0.0137086	0.175169	-0.147752	0.166409	0.650742	1	astrocytes_05
CPSF7	-0.0147125	0.0407815	-0.0702066	-0.519624	0.651364	1	astrocytes_05
KIAA1671	-0.0550092	0.0833864	-0.193405	-0.779043	0.651502	1	astrocytes_05
NDUFS1	-0.0183544	0.0361063	-0.0728151	-0.66055	0.652638	1	astrocytes_05
NTRK3	0.0702632	0.262695	-0.122169	0.715648	0.652863	1	astrocytes_05
TAFA1	-0.0400695	0.121751	-0.20189	-0.485319	0.652893	1	astrocytes_05
IL17D	-0.0410591	0.129493	-0.211611	-0.471848	0.653013	1	astrocytes_05
COBL	0.0564607	0.191339	-0.0784177	0.82045	0.653488	1	astrocytes_05
FAM172A	-0.0183335	0.0459261	-0.0825931	-0.559184	0.653917	1	astrocytes_05
VOPP1	-0.00487021	0.0823226	-0.092063	-0.109475	0.654185	1	astrocytes_05
LRRC28	0.00795888	0.0342846	-0.0183669	0.592542	0.65505	1	astrocytes_05
PLCL1	0.00818862	0.0404576	-0.0240803	0.497364	0.656521	1	astrocytes_05
UBE2K	-0.0201469	0.0314562	-0.07175	-0.76521	0.656882	1	astrocytes_05
CAPRIN1	-0.0207283	0.0344545	-0.0759111	-0.736222	0.658068	1	astrocytes_05
TXNRD1	0.022266	0.070654	-0.0261219	0.901891	0.658481	1	astrocytes_05
PAN3	0.00377706	0.0773272	-0.0697731	0.100651	0.658557	1	astrocytes_05
EAF2	-0.0121199	0.120877	-0.145117	-0.17861	0.658639	1	astrocytes_05
ARHGAP32	-0.0460675	0.066946	-0.159081	-0.798936	0.659216	1	astrocytes_05
IQSEC1	0.0231996	0.0889939	-0.0425948	0.691098	0.659421	1	astrocytes_05
MPP6	-0.01761	0.041221	-0.0764411	-0.586681	0.659471	1	astrocytes_05
ITGB5	-0.0478629	0.1032	-0.198926	-0.620998	0.660089	1	astrocytes_05
GALNT18	0.0655219	0.208102	-0.0770584	0.900689	0.660198	1	astrocytes_05
POU3F2	-0.0578836	0.105962	-0.22173	-0.692417	0.660271	1	astrocytes_05
RBM28	-0.0448674	0.087009	-0.176744	-0.666825	0.6604	1	astrocytes_05
HERC2	-0.0109422	0.0285972	-0.0504815	-0.542403	0.660454	1	astrocytes_05
RANBP2	-0.00463916	0.0203625	-0.0296408	-0.363679	0.66086	1	astrocytes_05
STIM1	0.0150432	0.0878264	-0.0577399	0.405096	0.661883	1	astrocytes_05
NFIC	-0.0311294	0.0674226	-0.129682	-0.61909	0.662537	1	astrocytes_05
PHF3	-0.0253927	0.090325	-0.14111	-0.430088	0.663086	1	astrocytes_05
ATP2B4	0.0821844	0.277603	-0.113234	0.824273	0.663137	1	astrocytes_05
MRPS28	0.0192321	0.0745265	-0.0360624	0.681699	0.663774	1	astrocytes_05
DCAF10	-0.0110978	0.0194134	-0.041609	-0.712898	0.665489	1	astrocytes_05
SNX19	0.00163629	0.0123083	-0.00903571	0.300513	0.665721	1	astrocytes_05
CEP85L	0.0680821	0.254981	-0.118817	0.713961	0.666684	1	astrocytes_05
ABCC9	0.0947079	0.404884	-0.215468	0.598448	0.667324	1	astrocytes_05
UBXN4	0.00756504	0.0538107	-0.0386806	0.320619	0.668739	1	astrocytes_05
ACADVL	0.029956	0.108612	-0.0486996	0.746452	0.670062	1	astrocytes_05
HLTF	0.0070583	0.102918	-0.0888017	0.144315	0.670188	1	astrocytes_05
ZFHX2	0.0014246	0.0965022	-0.093653	0.0293671	0.671165	1	astrocytes_05
LRP4	0.0444107	0.183534	-0.0947128	0.625655	0.671819	1	astrocytes_05
RGS12	0.0030606	0.113957	-0.107836	0.0540923	0.673322	1	astrocytes_05
KIF1A	-0.0141776	0.0361438	-0.0644989	-0.552201	0.673324	1	astrocytes_05
ARHGEF11	0.0199261	0.0808158	-0.0409636	0.641397	0.673522	1	astrocytes_05
HSPA9	-0.0169092	0.0434228	-0.0772412	-0.549317	0.673895	1	astrocytes_05
KMT5B	-0.0248607	0.0576901	-0.107411	-0.590256	0.674368	1	astrocytes_05
RAMP1	-0.0367792	0.0438684	-0.117427	-0.893838	0.674497	1	astrocytes_05
BPTF	-0.037169	0.062673	-0.137011	-0.729651	0.674695	1	astrocytes_05
TCF4	0.0642193	0.47814	-0.349701	0.304086	0.675763	1	astrocytes_05
SNRK	0.0232734	0.0876991	-0.0411523	0.708027	0.675794	1	astrocytes_05
XPR1	-0.0544333	0.0781581	-0.187025	-0.804632	0.675971	1	astrocytes_05
SERGEF	-0.0228935	0.120614	-0.166401	-0.31267	0.67652	1	astrocytes_05
NPRL3	0.00663275	0.0579404	-0.0446749	0.253372	0.676536	1	astrocytes_05
SEC14L1	-0.0754258	0.108049	-0.258901	-0.805732	0.676546	1	astrocytes_05
PON2	-0.0523761	0.0644031	-0.169155	-0.879055	0.677328	1	astrocytes_05
SCRG1	0.0190552	0.105828	-0.0677176	0.430405	0.677443	1	astrocytes_05
MBTD1	-0.0118356	0.0267434	-0.0504146	-0.601294	0.677551	1	astrocytes_05
LRRC7	0.0280537	0.846585	-0.790478	0.0671741	0.677688	1	astrocytes_05
DOCK4	-0.0113926	0.0824158	-0.105201	-0.238028	0.6778	1	astrocytes_05
NBDY	-0.026109	0.0314954	-0.0837134	-0.888348	0.678841	1	astrocytes_05
ADRA1A	0.031476	0.126567	-0.0636149	0.648766	0.679518	1	astrocytes_05
BCL2L14	0.0810278	0.323296	-0.16124	0.65552	0.679717	1	astrocytes_05
LRRFIP1	0.0103274	0.0450727	-0.0244179	0.582564	0.6808	1	astrocytes_05
RBM6	0.031915	0.127326	-0.0634963	0.655606	0.682855	1	astrocytes_05
POU6F2	0.102181	0.379338	-0.174976	0.722591	0.682985	1	astrocytes_05
PCDH9	-0.0444871	0.0756601	-0.164634	-0.725719	0.683376	1	astrocytes_05
ALDH1A1	0.00510491	0.0317338	-0.021524	0.375737	0.683679	1	astrocytes_05
UBE2R2	0.000727999	0.0452375	-0.0437815	0.0320573	0.683773	1	astrocytes_05
PRKN	0.0366146	0.217938	-0.144708	0.395776	0.68398	1	astrocytes_05
RGCC	-0.00346079	0.248445	-0.255367	-0.0269268	0.68414	1	astrocytes_05
CMIP	0.0493699	0.165631	-0.0668915	0.832291	0.684965	1	astrocytes_05
PABPN1	0.0173334	0.0738891	-0.0392223	0.600699	0.685544	1	astrocytes_05
SYT9	-0.00136873	0.0854283	-0.0881658	-0.0309073	0.68609	1	astrocytes_05
GABRB1	-0.0852728	0.107685	-0.27823	-0.866156	0.686497	1	astrocytes_05
VPS41	-0.0192627	0.0275615	-0.0660869	-0.806298	0.687139	1	astrocytes_05
CDH2	-0.0654273	0.146908	-0.277763	-0.603927	0.687412	1	astrocytes_05
HNRNPD	-0.0250551	0.036773	-0.0868831	-0.794252	0.687667	1	astrocytes_05
UBE2E3	0.0159997	0.143564	-0.111564	0.245829	0.688268	1	astrocytes_05
DPP10	-0.13134	0.363397	-0.626077	-0.52032	0.688874	1	astrocytes_05
EIF3H	0.0138177	0.0943904	-0.0667549	0.336122	0.688931	1	astrocytes_05
MICAL3	-0.0104907	0.102525	-0.123507	-0.181934	0.6893	1	astrocytes_05
ATM	0.00420123	0.060699	-0.0522966	0.145745	0.689475	1	astrocytes_05
CUX1	-0.00791028	0.0795059	-0.0953265	-0.177357	0.68991	1	astrocytes_05
SAMD4B	0.00446378	0.0182947	-0.00936711	0.632558	0.690282	1	astrocytes_05
ARID2	-0.00426684	0.0941329	-0.102667	-0.0849886	0.690756	1	astrocytes_05
NFYC	-0.0123541	0.0440123	-0.0687205	-0.429575	0.69139	1	astrocytes_05
TBC1D22A	-0.000643655	0.0833372	-0.0846245	-0.0150218	0.69254	1	astrocytes_05
EPC1	0.0311323	0.103429	-0.0411643	0.843998	0.692598	1	astrocytes_05
PDE9A	-0.0340097	0.103816	-0.171835	-0.483638	0.693049	1	astrocytes_05
ASB3	-0.0674156	0.107788	-0.242619	-0.754163	0.693815	1	astrocytes_05
SNX1	0.00548546	0.0555076	-0.0445367	0.214931	0.695718	1	astrocytes_05
TSC22D4	0.0361578	0.162206	-0.0898909	0.562227	0.696026	1	astrocytes_05
DDX46	0.0114267	0.0424495	-0.019596	0.721921	0.696502	1	astrocytes_05
EPHB1	0.0236096	0.236552	-0.189333	0.217307	0.696983	1	astrocytes_05
AZIN1	-0.00364722	0.103876	-0.11117	-0.0664826	0.697158	1	astrocytes_05
PIBF1	-0.00533469	0.0311449	-0.0418142	-0.286621	0.698282	1	astrocytes_05
PPIL4	-0.0180116	0.0685195	-0.104543	-0.40797	0.698429	1	astrocytes_05
GON4L	0.00904084	0.0692238	-0.0511421	0.294431	0.69905	1	astrocytes_05
SGCE	0.0149938	0.111156	-0.0811685	0.3056	0.699702	1	astrocytes_05
TBL1XR1	-0.0225679	0.0752835	-0.120419	-0.452035	0.699786	1	astrocytes_05
PTCH1	-0.0135444	0.100553	-0.127642	-0.232665	0.699996	1	astrocytes_05
BICC1	0.0662549	0.247746	-0.115236	0.715504	0.700146	1	astrocytes_05
HECTD2	-0.0466184	0.100565	-0.193802	-0.620792	0.70081	1	astrocytes_05
ST8SIA1	0.0488773	0.181664	-0.0839097	0.721439	0.701635	1	astrocytes_05
AK4	-0.000194462	0.0525357	-0.0529247	-0.00722809	0.701714	1	astrocytes_05
C11orf58	-0.0332358	0.0677277	-0.134199	-0.645193	0.702071	1	astrocytes_05
PITPNC1	0.0720546	0.238069	-0.0939602	0.850674	0.702286	1	astrocytes_05
NEBL	0.0716798	0.238952	-0.0955926	0.839887	0.703873	1	astrocytes_05
ATP10D	-0.0086909	0.0548359	-0.0722177	-0.268137	0.70396	1	astrocytes_05
CAMSAP2	-0.0212557	0.029573	-0.0720843	-0.819622	0.704089	1	astrocytes_05
GRIN2C	0.0418508	0.15289	-0.0691885	0.738712	0.704548	1	astrocytes_05
KLHL32	-0.0321371	0.162266	-0.226541	-0.324005	0.704749	1	astrocytes_05
PRKCE	-0.00340155	0.0666534	-0.0734565	-0.095167	0.706165	1	astrocytes_05
KIDINS220	0.00378484	0.0767539	-0.0691842	0.101662	0.706441	1	astrocytes_05
RAD50	0.0032454	0.0222186	-0.0157278	0.335256	0.706986	1	astrocytes_05
SF1	0.019886	0.1262	-0.0864277	0.366612	0.70772	1	astrocytes_05
INTS10	0.0154523	0.0716623	-0.0407576	0.538802	0.708484	1	astrocytes_05
GRAMD1B	-0.0622591	0.0915794	-0.216098	-0.793206	0.708909	1	astrocytes_05
AKT3	-0.0482461	0.134283	-0.230775	-0.518058	0.709155	1	astrocytes_05
SOD2	0.00477119	0.0886491	-0.0791068	0.111488	0.709405	1	astrocytes_05
WDR20	0.0119031	0.0384942	-0.0146881	0.877343	0.709965	1	astrocytes_05
WDPCP	-0.0277779	0.0737578	-0.129314	-0.536202	0.710714	1	astrocytes_05
PTPN9	0.0386728	0.145177	-0.0678316	0.711682	0.711382	1	astrocytes_05
CDK14	-0.0234517	0.0831795	-0.130083	-0.43106	0.712176	1	astrocytes_05
MSH3	-0.0194855	0.038401	-0.077372	-0.659754	0.712236	1	astrocytes_05
PHYKPL	0.0103769	0.0543727	-0.033619	0.462277	0.712467	1	astrocytes_05
PTPRG	-0.0375048	0.0555176	-0.130527	-0.790219	0.712558	1	astrocytes_05
TP53BP2	0.00481705	0.0810085	-0.0713744	0.123915	0.712826	1	astrocytes_05
ARHGAP42	-0.0551208	0.0793451	-0.189587	-0.803436	0.712964	1	astrocytes_05
GPD2	0.0254343	0.151968	-0.1011	0.393967	0.713181	1	astrocytes_05
GNG12	-0.0219873	0.0502751	-0.0942496	-0.596358	0.713622	1	astrocytes_05
PTPRM	-0.0124075	0.0782192	-0.103034	-0.268334	0.713956	1	astrocytes_05
ARFIP1	-0.0207946	0.0457747	-0.0873638	-0.612244	0.714138	1	astrocytes_05
NUP58	0.00409887	0.0760359	-0.0678381	0.111676	0.715215	1	astrocytes_05
CADPS2	-0.0504368	0.084615	-0.185489	-0.731974	0.715359	1	astrocytes_05
USP22	-0.0291741	0.0438159	-0.102164	-0.783397	0.715409	1	astrocytes_05
AFF1	0.0421783	0.166251	-0.0818944	0.666286	0.715839	1	astrocytes_05
FYN	0.0067476	0.184637	-0.171142	0.0743442	0.715871	1	astrocytes_05
FBXW11	-0.00255964	0.0276175	-0.0327368	-0.166246	0.715949	1	astrocytes_05
CACNA1C	0.00252163	0.0347943	-0.0297511	0.153142	0.716301	1	astrocytes_05
PDE7A	0.00955297	0.0371803	-0.0180744	0.677716	0.716635	1	astrocytes_05
PI4KA	-0.00444599	0.0265867	-0.0354786	-0.280801	0.716759	1	astrocytes_05
PSMA1	-0.0042889	0.03596	-0.0445378	-0.208853	0.718043	1	astrocytes_05
MVB12B	0.00652472	0.0374251	-0.0243756	0.413854	0.718288	1	astrocytes_05
SLC14A1	0.0139508	0.147084	-0.119182	0.205382	0.718389	1	astrocytes_05
SREK1	0.0127891	0.0448855	-0.0193074	0.780963	0.718485	1	astrocytes_05
PREX2	0.0261363	0.0984078	-0.0461353	0.708801	0.718847	1	astrocytes_05
SLC30A10	-0.0433357	0.0905596	-0.177231	-0.634349	0.718943	1	astrocytes_05
IGFBP7	0.00359761	0.0292515	-0.0220563	0.274858	0.719102	1	astrocytes_05
NRXN1	0.0219565	0.294266	-0.250353	0.158033	0.719482	1	astrocytes_05
SPOP	0.00236261	0.0733364	-0.0686112	0.0652443	0.719806	1	astrocytes_05
ATR	-0.000206489	0.0242366	-0.0246496	-0.0165572	0.720424	1	astrocytes_05
TRAPPC9	-0.0211114	0.0875538	-0.129777	-0.38078	0.720581	1	astrocytes_05
MTREX	0.0261449	0.0995153	-0.0472255	0.698417	0.720625	1	astrocytes_05
SNTA1	-0.0585304	0.101203	-0.218264	-0.718179	0.720901	1	astrocytes_05
AFF4	0.0102696	0.043688	-0.0231488	0.602306	0.721946	1	astrocytes_05
TRIM13	0.0102884	0.0379544	-0.0173776	0.728868	0.722302	1	astrocytes_05
STAM2	0.00218175	0.0416507	-0.0372872	0.108342	0.722447	1	astrocytes_05
SCLT1	0.0366559	0.143788	-0.0704765	0.670612	0.722502	1	astrocytes_05
ZNF280D	-0.0204836	0.0583078	-0.099275	-0.509537	0.723339	1	astrocytes_05
TSPOAP1	0.0355169	0.139233	-0.068199	0.671178	0.723407	1	astrocytes_05
AP3S2	0.0165517	0.0716628	-0.0385594	0.588642	0.723569	1	astrocytes_05
PELI2	-0.0113574	0.153707	-0.176422	-0.134857	0.724428	1	astrocytes_05
RERG	0.06522	0.304453	-0.174013	0.534327	0.725457	1	astrocytes_05
GATAD1	0.00539947	0.0384167	-0.0276177	0.320523	0.725958	1	astrocytes_05
EFCAB13	-0.0579317	0.224835	-0.340698	-0.401547	0.726056	1	astrocytes_05
CHD9	-0.0478903	0.0692468	-0.165028	-0.801311	0.726896	1	astrocytes_05
VPS13B	-0.0320802	0.0554602	-0.119621	-0.718252	0.726899	1	astrocytes_05
MEF2A	0.00229683	0.0589177	-0.0543241	0.0795059	0.726926	1	astrocytes_05
PSMG4	-0.0297697	0.102637	-0.162177	-0.440668	0.727019	1	astrocytes_05
ALCAM	-0.0281275	0.064578	-0.120833	-0.594667	0.727304	1	astrocytes_05
CSGALNACT2	0.00779564	0.0374337	-0.0218424	0.515525	0.728207	1	astrocytes_05
MKLN1	0.0560867	0.226544	-0.11437	0.6449	0.728751	1	astrocytes_05
UBQLN1	-0.0189439	0.0322773	-0.0701651	-0.724882	0.728923	1	astrocytes_05
TAMM41	-0.0144805	0.0282297	-0.0571907	-0.664508	0.72977	1	astrocytes_05
SSH2	0.0204323	0.0697626	-0.0288981	0.811802	0.729838	1	astrocytes_05
KREMEN1	0.00880684	0.054236	-0.0366224	0.379956	0.730106	1	astrocytes_05
USP45	0.0127948	0.100497	-0.0749075	0.285936	0.73075	1	astrocytes_05
MAT2A	-0.0496778	0.106542	-0.205898	-0.623267	0.731464	1	astrocytes_05
PDE7B	0.0520325	0.188898	-0.0848333	0.745122	0.731853	1	astrocytes_05
ACSL3	-0.0216023	0.0926189	-0.135823	-0.370682	0.732464	1	astrocytes_05
STAT3	0.0240224	0.0916991	-0.0436543	0.695706	0.732803	1	astrocytes_05
TMEM65	0.01413	0.064532	-0.036272	0.549468	0.732907	1	astrocytes_05
FXYD1	0.0336746	0.156978	-0.0896284	0.535275	0.73319	1	astrocytes_05
NBEA	-0.0303801	0.141958	-0.202718	-0.345508	0.73495	1	astrocytes_05
OSBPL3	0.0161012	0.100123	-0.0679204	0.375591	0.736744	1	astrocytes_05
RGMA	0.0104663	0.0459918	-0.0250592	0.577431	0.737255	1	astrocytes_05
YAP1	-0.0238995	0.0594871	-0.107286	-0.561747	0.737673	1	astrocytes_05
CDK19	0.00649227	0.0420515	-0.029067	0.357842	0.737681	1	astrocytes_05
RANBP9	-0.00250975	0.0723185	-0.077338	-0.0657374	0.738083	1	astrocytes_05
MYO9A	0.0456547	0.159368	-0.068059	0.786902	0.739432	1	astrocytes_05
STOX1	0.0327337	0.135355	-0.069888	0.625178	0.739567	1	astrocytes_05
MRAS	0.0745617	0.488719	-0.339595	0.352857	0.739812	1	astrocytes_05
JAK1	0.0365042	0.18818	-0.115172	0.471709	0.740529	1	astrocytes_05
ADCY2	0.0498108	0.244272	-0.144651	0.50204	0.740648	1	astrocytes_05
DAPK1	0.0842114	0.335908	-0.167485	0.655755	0.741264	1	astrocytes_05
CHST11	-0.0359472	0.19456	-0.266454	-0.305653	0.741514	1	astrocytes_05
ADGRA3	-0.0440359	0.0647534	-0.152825	-0.793358	0.741756	1	astrocytes_05
SCRN1	0.0182387	0.181637	-0.14516	0.218773	0.742677	1	astrocytes_05
FKBP5	-0.0495289	0.347486	-0.446544	-0.244512	0.742897	1	astrocytes_05
TPR	3.38973e-05	0.0154472	-0.0153794	0.0043104	0.742988	1	astrocytes_05
GOLGA8A	-0.00533577	0.198664	-0.209336	-0.0512643	0.74345	1	astrocytes_05
ARID4A	-0.0214645	0.0719681	-0.114897	-0.450267	0.743811	1	astrocytes_05
FAM168A	0.0331207	0.145644	-0.0794021	0.576909	0.743986	1	astrocytes_05
HNRNPH3	-0.0103733	0.0646226	-0.0853693	-0.271099	0.744015	1	astrocytes_05
HIF3A	-0.0680968	0.194467	-0.33066	-0.508324	0.744322	1	astrocytes_05
SNRNP70	0.0443732	0.21851	-0.129764	0.499434	0.744878	1	astrocytes_05
ZMAT1	-0.01691	0.161503	-0.195323	-0.185766	0.745298	1	astrocytes_05
PCDH7	-0.010855	0.118663	-0.140373	-0.164266	0.745621	1	astrocytes_05
EPHX1	-0.022167	0.133835	-0.178169	-0.2785	0.746174	1	astrocytes_05
ZSWIM5	-0.0244659	0.0476395	-0.0965714	-0.665031	0.746607	1	astrocytes_05
SGCD	0.0515116	0.288636	-0.185613	0.42577	0.74679	1	astrocytes_05
CEP112	0.0398775	0.137539	-0.0577843	0.800297	0.747073	1	astrocytes_05
THADA	-0.00752239	0.0410132	-0.056058	-0.303769	0.747613	1	astrocytes_05
ZNF236	-0.0210122	0.0401826	-0.082207	-0.672985	0.749388	1	astrocytes_05
SNX27	0.00229655	0.0207079	-0.0161148	0.244477	0.749708	1	astrocytes_05
RAD9A	0.00682234	0.0258852	-0.0122405	0.701445	0.749711	1	astrocytes_05
MTMR1	0.00650476	0.0404185	-0.027409	0.375927	0.75039	1	astrocytes_05
NFAT5	-0.00769348	0.130357	-0.145744	-0.109228	0.750806	1	astrocytes_05
BRD4	0.0024303	0.0252342	-0.0203736	0.208881	0.751159	1	astrocytes_05
SPOCK1	0.0312387	0.167721	-0.105244	0.448605	0.751291	1	astrocytes_05
HNRNPC	-0.0192883	0.078551	-0.117128	-0.386393	0.751421	1	astrocytes_05
SPECC1	0.0500306	0.181138	-0.0810771	0.747921	0.751796	1	astrocytes_05
RBPJ	-0.0165679	0.0347506	-0.0678864	-0.632764	0.751923	1	astrocytes_05
BTD	-0.00366591	0.121782	-0.129114	-0.0572753	0.751975	1	astrocytes_05
SPON1	-0.0525138	0.117864	-0.222891	-0.604101	0.752371	1	astrocytes_05
RAPGEF3	-0.0405736	0.0880196	-0.169167	-0.618406	0.752967	1	astrocytes_05
VAV3	-0.0661148	0.119768	-0.251998	-0.69712	0.753675	1	astrocytes_05
AHI1	0.0101641	0.16763	-0.147302	0.126512	0.754504	1	astrocytes_05
CTDSPL	-0.0855732	0.151583	-0.322729	-0.707216	0.754873	1	astrocytes_05
PNPLA7	-0.0399992	0.129335	-0.209333	-0.462973	0.754921	1	astrocytes_05
ME3	0.00424159	0.0220115	-0.0135283	0.467834	0.755123	1	astrocytes_05
IRS2	0.0317218	0.159027	-0.0955835	0.488382	0.755188	1	astrocytes_05
WDSUB1	-0.0100829	0.0278613	-0.048027	-0.520819	0.755467	1	astrocytes_05
DARS1	0.0046857	0.0332838	-0.0239124	0.321133	0.755905	1	astrocytes_05
ZFX	-0.0172007	0.0581344	-0.0925357	-0.447503	0.756291	1	astrocytes_05
SBF2	-0.00874265	0.084886	-0.102371	-0.183013	0.756822	1	astrocytes_05
SETBP1	0.00425249	0.0499229	-0.0414179	0.182497	0.757237	1	astrocytes_05
BCAS3	0.0288166	0.128305	-0.0706722	0.567696	0.75771	1	astrocytes_05
CA8	0.0240395	0.12548	-0.0774013	0.464474	0.758098	1	astrocytes_05
RAB5A	-0.00679518	0.0321981	-0.0457885	-0.341554	0.758655	1	astrocytes_05
PEAK1	-0.00676745	0.0914639	-0.104999	-0.135028	0.759611	1	astrocytes_05
LYPD6	0.0327526	0.163588	-0.0980829	0.490646	0.760383	1	astrocytes_05
EHMT1	-0.0290485	0.0761049	-0.134202	-0.541438	0.760684	1	astrocytes_05
NPC1	-0.00743103	0.0220106	-0.0368727	-0.494692	0.760715	1	astrocytes_05
SOX5	0.0315927	0.163875	-0.10069	0.468093	0.760988	1	astrocytes_05
DDHD1	-0.0184553	0.0597937	-0.0967042	-0.462264	0.761032	1	astrocytes_05
GLRX	0.013835	0.313103	-0.285432	0.0906084	0.761048	1	astrocytes_05
LRMDA	-0.038825	0.252734	-0.330384	-0.260996	0.761716	1	astrocytes_05
TJP1	-0.0297764	0.0574879	-0.117041	-0.668781	0.761788	1	astrocytes_05
KDM2A	-0.000201139	0.0818526	-0.0822549	-0.00480446	0.761821	1	astrocytes_05
FOXK2	-0.00170042	0.0348921	-0.0382929	-0.0910779	0.763479	1	astrocytes_05
TNIK	-0.0751185	0.145261	-0.295498	-0.668073	0.76408	1	astrocytes_05
ZFAND3	-0.0220402	0.0747763	-0.118857	-0.446184	0.764197	1	astrocytes_05
N4BP2L1	-0.00331602	0.0535676	-0.0601996	-0.114256	0.764863	1	astrocytes_05
GAREM1	-0.0164467	0.0751913	-0.108085	-0.351763	0.765316	1	astrocytes_05
GLIS3	-0.065203	0.226957	-0.357363	-0.437416	0.765691	1	astrocytes_05
NT5C2	0.0395621	0.154689	-0.0755644	0.673523	0.766044	1	astrocytes_05
FAT3	-0.00158535	0.0153928	-0.0185635	-0.183014	0.766547	1	astrocytes_05
RFX3	-0.040317	0.0708923	-0.151526	-0.71055	0.767671	1	astrocytes_05
CAPZA2	0.0129284	0.0573495	-0.0314926	0.570434	0.768275	1	astrocytes_05
ABCD2	-0.00329831	0.157369	-0.163966	-0.0402357	0.768372	1	astrocytes_05
RBMS3	0.0371451	0.166159	-0.0918683	0.564307	0.770287	1	astrocytes_05
ARHGAP5	-0.0535283	0.135835	-0.242891	-0.554034	0.770668	1	astrocytes_05
PRPF4B	-0.00919156	0.059778	-0.0781611	-0.261204	0.771289	1	astrocytes_05
RIPOR2	-0.0128148	0.0549855	-0.0806152	-0.370449	0.771375	1	astrocytes_05
SLC39A12	0.0320422	0.172659	-0.108574	0.446617	0.77179	1	astrocytes_05
HLCS	-0.0140674	0.0483513	-0.0764862	-0.441721	0.771834	1	astrocytes_05
MFN1	-0.0124829	0.0602989	-0.0852647	-0.336157	0.773182	1	astrocytes_05
FAM181B	0.0273206	0.136864	-0.0822228	0.488823	0.77457	1	astrocytes_05
ARHGAP35	-0.00797774	0.132603	-0.148559	-0.111225	0.774908	1	astrocytes_05
TAB2	0.0618033	0.248601	-0.124995	0.648466	0.775479	1	astrocytes_05
GOLGB1	0.0180789	0.0830907	-0.0469329	0.545039	0.775502	1	astrocytes_05
FTH1	-0.10308	0.187051	-0.39321	-0.696352	0.776185	1	astrocytes_05
BCAR3	0.0629234	0.250765	-0.124918	0.656553	0.776293	1	astrocytes_05
RXRA	-0.000177854	0.0761052	-0.0764609	-0.00456965	0.776402	1	astrocytes_05
CRIM1	-0.0138387	0.053598	-0.0812753	-0.402204	0.777029	1	astrocytes_05
PDE8A	0.0121493	0.0470546	-0.0227561	0.682191	0.777073	1	astrocytes_05
MYBPC1	0.0328603	0.210897	-0.145176	0.361752	0.777337	1	astrocytes_05
MAP3K13	0.0191512	0.0710076	-0.0327053	0.723838	0.778013	1	astrocytes_05
GASK1B	-0.0270589	0.0922269	-0.146345	-0.4446	0.77807	1	astrocytes_05
DCAF8	0.0133513	0.0587334	-0.0320309	0.576615	0.778126	1	astrocytes_05
CFAP54	-0.0386452	0.146975	-0.224265	-0.408055	0.779143	1	astrocytes_05
BANP	0.0330833	0.135514	-0.069347	0.633036	0.779288	1	astrocytes_05
ID2	0.0414798	0.195041	-0.112081	0.529423	0.779427	1	astrocytes_05
MEIS1	0.0201022	0.100786	-0.0605813	0.488322	0.779777	1	astrocytes_05
LMO3	-0.0471306	0.105367	-0.199629	-0.605741	0.780696	1	astrocytes_05
WTAP	0.00201789	0.0243208	-0.020285	0.177331	0.780723	1	astrocytes_05
FAM214A	0.0363019	0.147585	-0.0749815	0.639363	0.781013	1	astrocytes_05
PPM1A	-0.0223419	0.0547022	-0.099386	-0.568367	0.781142	1	astrocytes_05
ZBTB8OS	0.000757899	0.0198627	-0.0183469	0.0777531	0.7814	1	astrocytes_05
KAT2B	-0.0388806	0.074131	-0.151892	-0.674307	0.782392	1	astrocytes_05
PDE3A	0.161871	0.629211	-0.305468	0.678868	0.783215	1	astrocytes_05
CHST9	-0.00237661	0.327304	-0.332057	-0.014129	0.783442	1	astrocytes_05
HSPA1A	0.0103613	0.177473	-0.15675	0.121523	0.783598	1	astrocytes_05
FARP1	0.0458832	0.221022	-0.129255	0.513476	0.783694	1	astrocytes_05
CNTRL	0.00133026	0.0603757	-0.0577152	0.0441568	0.785296	1	astrocytes_05
RSRC1	0.0172615	0.0759105	-0.0413875	0.576853	0.785686	1	astrocytes_05
ZEB2	0.0304601	0.131271	-0.0703504	0.592207	0.786251	1	astrocytes_05
USP32	-0.00791978	0.0272485	-0.043088	-0.441378	0.788094	1	astrocytes_05
CPQ	0.0260112	0.137262	-0.0852396	0.458253	0.789485	1	astrocytes_05
GASK1A	0.0256694	0.169225	-0.117886	0.350464	0.789926	1	astrocytes_05
NALCN	-0.000625322	0.0824811	-0.0837318	-0.0147475	0.790651	1	astrocytes_05
SGMS1	-0.037225	0.0805067	-0.154957	-0.619712	0.790866	1	astrocytes_05
PIGC	0.0428007	0.217901	-0.1323	0.479083	0.79133	1	astrocytes_05
TMEM170B	-0.0221287	0.0465076	-0.0907651	-0.631903	0.791559	1	astrocytes_05
MACROD2	-0.0133298	0.294483	-0.321143	-0.0848762	0.792435	1	astrocytes_05
ZNF516	-0.0445087	0.0913502	-0.180368	-0.642103	0.793946	1	astrocytes_05
SMAD2	-0.00181428	0.044408	-0.0480366	-0.076931	0.79407	1	astrocytes_05
STAT5B	0.00399325	0.0194249	-0.0114385	0.507178	0.794716	1	astrocytes_05
CDC42SE2	-0.00719424	0.0383897	-0.0527782	-0.309329	0.794922	1	astrocytes_05
PUS7L	0.00421262	0.0655281	-0.0571028	0.134657	0.79543	1	astrocytes_05
ZNF609	0.00483933	0.0516946	-0.0420159	0.20243	0.795465	1	astrocytes_05
CNOT4	-0.0243873	0.0583203	-0.107095	-0.577919	0.795598	1	astrocytes_05
CAMK2B	-0.0399632	0.0843901	-0.164316	-0.62987	0.795727	1	astrocytes_05
RBL2	0.00126376	0.0413021	-0.0387746	0.0618635	0.795897	1	astrocytes_05
RGS7	0.0813474	0.328618	-0.165923	0.644792	0.796361	1	astrocytes_05
ST3GAL1	0.0030079	0.0919152	-0.0858994	0.0663093	0.796784	1	astrocytes_05
CXCL14	0.0512879	0.205038	-0.102463	0.653802	0.797016	1	astrocytes_05
PHACTR1	0.0348368	0.1464	-0.0767264	0.61202	0.797998	1	astrocytes_05
AMZ1	0.0652631	0.405314	-0.274788	0.376159	0.79826	1	astrocytes_05
PADI2	-0.0180571	0.156759	-0.192873	-0.202448	0.798735	1	astrocytes_05
EVL	-0.00520885	0.0653297	-0.0757474	-0.144732	0.799084	1	astrocytes_05
ABR	-0.0502619	0.106764	-0.207288	-0.627356	0.79914	1	astrocytes_05
CDK17	-0.0179569	0.0392865	-0.0752003	-0.614829	0.799388	1	astrocytes_05
STK33	0.0106942	0.215417	-0.194028	0.102384	0.799534	1	astrocytes_05
ANKRD28	0.00610633	0.120989	-0.108776	0.104178	0.800274	1	astrocytes_05
MAPK8IP3	0.00432547	0.0349749	-0.026324	0.276605	0.800689	1	astrocytes_05
ZFYVE16	-0.0105224	0.107447	-0.128492	-0.17482	0.800726	1	astrocytes_05
SLC25A36	-0.00153918	0.113678	-0.116757	-0.0261829	0.801753	1	astrocytes_05
RFX2	-0.0687777	0.202565	-0.34012	-0.496796	0.802256	1	astrocytes_05
HSPD1	-0.0153259	0.0581174	-0.0887693	-0.408999	0.802646	1	astrocytes_05
KLHL22	0.0095137	0.0433398	-0.0243124	0.551247	0.803953	1	astrocytes_05
ZCCHC24	0.00423397	0.0214191	-0.0129512	0.482884	0.804147	1	astrocytes_05
WIF1	-0.00486399	0.235996	-0.245724	-0.03958	0.804175	1	astrocytes_05
C20orf194	-0.0181262	0.0856191	-0.121872	-0.342442	0.804707	1	astrocytes_05
KANSL1	-0.0412857	0.389487	-0.472059	-0.187845	0.80487	1	astrocytes_05
ZNF521	0.0313607	0.125358	-0.0626369	0.653908	0.805913	1	astrocytes_05
SLC27A1	0.0195855	0.0918035	-0.0526325	0.531542	0.806561	1	astrocytes_05
PRKD1	0.0187181	0.118659	-0.0812229	0.367085	0.80688	1	astrocytes_05
PAFAH1B1	-0.00720938	0.0928491	-0.107268	-0.141219	0.808439	1	astrocytes_05
GATAD2B	0.00347319	0.0156126	-0.00866622	0.560763	0.80882	1	astrocytes_05
TACC1	0.00506768	0.0607966	-0.0506612	0.178228	0.809143	1	astrocytes_05
TLN2	-0.0223535	0.137714	-0.182421	-0.27371	0.809194	1	astrocytes_05
ERI3	-0.00679737	0.0505231	-0.0641179	-0.232423	0.810284	1	astrocytes_05
FGL1	0.0156345	0.248577	-0.217308	0.131548	0.810565	1	astrocytes_05
PTEN	-0.00882376	0.0278353	-0.0454828	-0.47176	0.810999	1	astrocytes_05
GPM6B	-0.0710302	0.193747	-0.335808	-0.525787	0.811799	1	astrocytes_05
PRH1	0.00474036	0.0383175	-0.0288367	0.276704	0.812806	1	astrocytes_05
PALLD	-0.00931784	0.175212	-0.193848	-0.0989683	0.813647	1	astrocytes_05
NFIB	-0.0139404	0.154554	-0.182435	-0.162158	0.814826	1	astrocytes_05
PDE4DIP	-0.0431807	0.133383	-0.219744	-0.479331	0.816408	1	astrocytes_05
SLC25A33	-0.0170557	0.0745316	-0.108643	-0.36499	0.816438	1	astrocytes_05
DOCK3	0.0276905	0.116771	-0.0613898	0.609252	0.817878	1	astrocytes_05
STX8	0.00729274	0.0574655	-0.04288	0.284886	0.818654	1	astrocytes_05
SIPA1L1	-0.0267965	0.0657002	-0.119293	-0.567806	0.818683	1	astrocytes_05
FAM13A	-0.0436825	0.0969399	-0.184305	-0.608837	0.819132	1	astrocytes_05
SEC14L2	-0.0116778	0.0425627	-0.0659184	-0.421975	0.819563	1	astrocytes_05
KDM3A	-0.0244961	0.101301	-0.150293	-0.381659	0.819647	1	astrocytes_05
HIP1R	0.00419321	0.197039	-0.188653	0.0426171	0.820367	1	astrocytes_05
BCL6	-0.00409929	0.211752	-0.219951	-0.0372222	0.820458	1	astrocytes_05
IQGAP1	0.014253	0.0681609	-0.0396548	0.518207	0.820806	1	astrocytes_05
BBS9	-0.0284346	0.0836096	-0.140479	-0.4974	0.820864	1	astrocytes_05
PAPLN	-0.0616072	0.159186	-0.282401	-0.546882	0.821055	1	astrocytes_05
MAPK4	0.0179859	0.100811	-0.0648392	0.425616	0.821474	1	astrocytes_05
DST	0.0579654	0.370103	-0.254172	0.363974	0.821919	1	astrocytes_05
SPAG1	-0.0209278	0.101709	-0.143565	-0.334466	0.822921	1	astrocytes_05
S100B	0.0347489	0.182584	-0.113086	0.460692	0.823251	1	astrocytes_05
CDH4	-0.0414006	0.162566	-0.245367	-0.397828	0.823381	1	astrocytes_05
ANKRD10	0.0256253	0.110998	-0.059747	0.588301	0.824872	1	astrocytes_05
SNX24	-0.0113794	0.0362985	-0.0590573	-0.467787	0.825874	1	astrocytes_05
CSPP1	-0.00638563	0.0750826	-0.0878539	-0.153626	0.826662	1	astrocytes_05
CMYA5	-0.00506055	0.0709574	-0.0810785	-0.130476	0.826949	1	astrocytes_05
RPS6KA2	0.0625377	0.285978	-0.160903	0.548565	0.827004	1	astrocytes_05
SLC44A1	-0.00569494	0.0379403	-0.0493301	-0.2558	0.829154	1	astrocytes_05
BAZ2B	-0.0177824	0.164332	-0.199897	-0.191379	0.829386	1	astrocytes_05
DMD	0.0293826	0.222187	-0.163422	0.298691	0.8298	1	astrocytes_05
SLC5A3	0.0655583	0.347841	-0.216724	0.455189	0.830204	1	astrocytes_05
TRPM3	0.018323	0.348251	-0.311605	0.10885	0.830566	1	astrocytes_05
SRRM2	-0.0216659	0.14129	-0.184621	-0.260588	0.830904	1	astrocytes_05
CNN3	0.0230774	0.227218	-0.181063	0.221568	0.831331	1	astrocytes_05
CDKL3	0.000778015	0.0768213	-0.0752653	0.0200528	0.831509	1	astrocytes_05
CMC2	0.0141906	0.115997	-0.0876159	0.273196	0.832298	1	astrocytes_05
MLH3	0.0149341	0.0608966	-0.0310284	0.63683	0.832767	1	astrocytes_05
KIAA0232	0.000239684	0.0975812	-0.0971018	0.00482601	0.832852	1	astrocytes_05
NASP	0.00875583	0.069179	-0.0516673	0.284015	0.83303	1	astrocytes_05
JAKMIP2	-0.0245815	0.0598953	-0.109058	-0.570321	0.834229	1	astrocytes_05
ANKUB1	0.0556148	0.309928	-0.198699	0.428617	0.834346	1	astrocytes_05
ANK2	-0.0456115	0.112062	-0.203285	-0.566973	0.834699	1	astrocytes_05
PALM	-0.0248116	0.106335	-0.155958	-0.370806	0.835047	1	astrocytes_05
RIC1	-0.0237068	0.0803901	-0.127804	-0.446358	0.835718	1	astrocytes_05
PPP3CC	-0.0388675	0.162105	-0.23984	-0.379051	0.837029	1	astrocytes_05
HEPH	-0.00634394	0.0894643	-0.102152	-0.129779	0.837241	1	astrocytes_05
KCNMB2	0.02381	0.249554	-0.201934	0.206725	0.83803	1	astrocytes_05
DIS3L2	-0.000258553	0.0500557	-0.0505728	-0.0100718	0.838282	1	astrocytes_05
CPT1A	-0.0105047	0.0365955	-0.057605	-0.437129	0.839104	1	astrocytes_05
XYLT1	0.00286328	0.0199244	-0.0141979	0.328931	0.839169	1	astrocytes_05
PRKAR2A	-0.00970228	0.0296639	-0.0490684	-0.483058	0.839228	1	astrocytes_05
C1orf61	-0.0236963	0.209686	-0.257079	-0.199004	0.839316	1	astrocytes_05
NPL	0.0692144	0.327625	-0.189196	0.52497	0.839383	1	astrocytes_05
CREBZF	0.0244105	0.110175	-0.0613538	0.557851	0.839973	1	astrocytes_05
TBCD	-0.00678901	0.0906517	-0.10423	-0.136557	0.84058	1	astrocytes_05
SRPK2	-0.0183157	0.0432381	-0.0798695	-0.583199	0.840787	1	astrocytes_05
AAK1	-0.00703728	0.0368457	-0.0509203	-0.314309	0.842043	1	astrocytes_05
PLEKHA7	-0.0346154	0.152793	-0.222023	-0.362018	0.842151	1	astrocytes_05
TRAK1	-0.0388465	0.0910026	-0.168696	-0.586355	0.842728	1	astrocytes_05
GSK3B	-0.0224428	0.0566919	-0.101577	-0.55585	0.842786	1	astrocytes_05
SCGB2B2	-0.0120173	0.0522742	-0.0763089	-0.366355	0.842797	1	astrocytes_05
TRDN	-0.00904064	0.233989	-0.25207	-0.0729103	0.843213	1	astrocytes_05
CRYAB	0.0464153	0.342564	-0.249733	0.307185	0.843222	1	astrocytes_05
NEK6	-0.00900976	0.0839834	-0.102003	-0.189893	0.844702	1	astrocytes_05
HP1BP3	0.0606117	0.343598	-0.222375	0.419797	0.845942	1	astrocytes_05
SEM1	-0.0295792	0.11183	-0.170989	-0.409974	0.845951	1	astrocytes_05
DDX6	0.000737725	0.0320744	-0.030599	0.0461412	0.846346	1	astrocytes_05
FOXN3	-0.00537227	0.16102	-0.171765	-0.0632808	0.846378	1	astrocytes_05
NCOA2	-0.0343641	0.0815758	-0.150304	-0.580925	0.846776	1	astrocytes_05
FILIP1L	0.0153754	0.115551	-0.0847998	0.300825	0.847053	1	astrocytes_05
PSD2	-0.0299688	0.104935	-0.164873	-0.435404	0.847308	1	astrocytes_05
RNF182	0.0440031	0.198086	-0.110079	0.559729	0.847444	1	astrocytes_05
ZKSCAN1	0.00529688	0.0394189	-0.0288251	0.304252	0.84783	1	astrocytes_05
TSPAN7	0.0345451	0.206715	-0.137625	0.393259	0.848072	1	astrocytes_05
AKAP8L	-0.00770629	0.0310149	-0.0464275	-0.390072	0.849211	1	astrocytes_05
XPNPEP3	0.00597011	0.0612144	-0.0492742	0.211808	0.851875	1	astrocytes_05
DMXL2	0.0105356	0.0599263	-0.0388551	0.418083	0.852572	1	astrocytes_05
CADM1	0.0494248	0.22873	-0.129881	0.540256	0.85292	1	astrocytes_05
SLC25A29	0.0142179	0.202493	-0.174057	0.14801	0.85367	1	astrocytes_05
EDNRB	-0.00552435	0.0703698	-0.0814185	-0.142666	0.853846	1	astrocytes_05
LRRC4C	0.0255703	0.15449	-0.10335	0.388744	0.853889	1	astrocytes_05
LUC7L	-0.0112542	0.110521	-0.13303	-0.181135	0.854026	1	astrocytes_05
GSPT1	-0.0123284	0.0506241	-0.0752809	-0.383832	0.854269	1	astrocytes_05
SPTBN4	-0.0110604	0.042255	-0.0643757	-0.406598	0.854397	1	astrocytes_05
ITSN2	-0.00201454	0.0159582	-0.0199873	-0.219689	0.85514	1	astrocytes_05
OPHN1	-0.0235211	0.0873147	-0.134357	-0.415936	0.855354	1	astrocytes_05
MEGF9	0.0304845	0.139521	-0.0785522	0.547967	0.855412	1	astrocytes_05
COL27A1	0.000616128	0.00427674	-0.00304448	0.329888	0.855743	1	astrocytes_05
CAPS2	0.0136204	0.115966	-0.0887255	0.260836	0.855766	1	astrocytes_05
SH3PXD2B	0.0169069	0.0900291	-0.0562153	0.453171	0.856613	1	astrocytes_05
ACSS3	-0.0214282	0.114128	-0.156984	-0.309825	0.85713	1	astrocytes_05
TNS3	0.00766116	0.23246	-0.217138	0.0667957	0.858043	1	astrocytes_05
FAN1	-0.00513752	0.0486209	-0.0588959	-0.187308	0.858338	1	astrocytes_05
ULK4	-0.011234	0.0523166	-0.0747846	-0.346468	0.858508	1	astrocytes_05
PHLPP1	-0.0444244	0.140747	-0.229596	-0.470213	0.859372	1	astrocytes_05
ZMIZ1	0.0182558	0.135977	-0.0994653	0.303944	0.859593	1	astrocytes_05
HS2ST1	0.0190362	0.111851	-0.0737781	0.401989	0.860413	1	astrocytes_05
MAPK10	0.0350912	0.190558	-0.120376	0.442392	0.860811	1	astrocytes_05
SCD5	-0.0342205	0.0988758	-0.167317	-0.503928	0.860885	1	astrocytes_05
TAFA5	0.050441	0.277794	-0.176912	0.434842	0.861375	1	astrocytes_05
APBA1	0.00278693	0.0832501	-0.0776762	0.0678855	0.862222	1	astrocytes_05
NUFIP2	-0.0186859	0.0768315	-0.114203	-0.383424	0.86293	1	astrocytes_05
PIAS2	-0.00133558	0.0529501	-0.0556213	-0.0482207	0.863412	1	astrocytes_05
CYLD	0.00898735	0.0454043	-0.0274296	0.4837	0.864757	1	astrocytes_05
CAB39L	-0.0218758	0.109593	-0.153345	-0.326128	0.864793	1	astrocytes_05
CREB1	0.00451152	0.0204804	-0.0114574	0.553729	0.864879	1	astrocytes_05
NCAM1	-0.0281414	0.123929	-0.180212	-0.362701	0.865248	1	astrocytes_05
PLIN5	-0.0254405	0.142136	-0.193017	-0.297549	0.86568	1	astrocytes_05
PPIG	0.00526284	0.0247042	-0.0141785	0.530568	0.866289	1	astrocytes_05
SRI	0.00456217	0.0740466	-0.0649222	0.128686	0.866456	1	astrocytes_05
SCAPER	-0.0064581	0.0927107	-0.105627	-0.127637	0.86692	1	astrocytes_05
DPYSL2	0.0452694	0.246372	-0.155833	0.4412	0.867343	1	astrocytes_05
STXBP5	-0.0352485	0.110198	-0.180695	-0.47499	0.86791	1	astrocytes_05
CBFA2T2	0.0128966	0.0823378	-0.0565446	0.364004	0.868036	1	astrocytes_05
ASPH	0.0329864	0.156356	-0.0903828	0.524054	0.868431	1	astrocytes_05
ABCA1	-0.0170385	0.13187	-0.165947	-0.224264	0.868659	1	astrocytes_05
TMTC2	0.045033	0.283552	-0.193486	0.370047	0.869298	1	astrocytes_05
XRN1	-0.0108353	0.0473647	-0.0690353	-0.364895	0.869386	1	astrocytes_05
ARHGEF17	0.0149803	0.0837303	-0.0537696	0.427068	0.869815	1	astrocytes_05
ARHGEF10	-0.0238739	0.116573	-0.164321	-0.333165	0.870707	1	astrocytes_05
VPS13C	-0.0200506	0.066851	-0.106952	-0.452217	0.870808	1	astrocytes_05
LAMA1	0.000975905	0.145353	-0.143402	0.0132482	0.870832	1	astrocytes_05
CADM2	0.00711711	0.267391	-0.253156	0.0535947	0.871164	1	astrocytes_05
C1orf21	0.0282468	0.157746	-0.101253	0.427513	0.871307	1	astrocytes_05
HSPB1	-0.0459762	0.123456	-0.215408	-0.531846	0.871689	1	astrocytes_05
MAGI2	0.0534406	0.267114	-0.160232	0.490196	0.872555	1	astrocytes_05
SMIM14	0.00108948	0.0529691	-0.0507901	0.0411597	0.875076	1	astrocytes_05
MFSD4B	0.0123038	0.267349	-0.242741	0.094552	0.875945	1	astrocytes_05
MGA	-0.000494179	0.060641	-0.0616293	-0.0158432	0.876634	1	astrocytes_05
FAM155A	0.0637927	0.369502	-0.241917	0.408987	0.877111	1	astrocytes_05
UBE3A	-0.0156899	0.0969255	-0.128305	-0.273068	0.877256	1	astrocytes_05
PLXNA2	-0.0352991	0.149084	-0.219682	-0.375224	0.878012	1	astrocytes_05
CC2D2B	-0.023082	0.228671	-0.274835	-0.179699	0.878635	1	astrocytes_05
KCNIP1	0.0128871	0.0817236	-0.0559494	0.366932	0.880103	1	astrocytes_05
FAM13B	-0.0091572	0.0384621	-0.0567765	-0.376901	0.880306	1	astrocytes_05
ALK	1.04306e-05	0.151871	-0.15185	0.000134621	0.881188	1	astrocytes_05
ZDHHC2	-0.0238029	0.077034	-0.12464	-0.462657	0.881608	1	astrocytes_05
ANKRD17	-0.024147	0.0702812	-0.118575	-0.501198	0.88266	1	astrocytes_05
FHIT	0.0078842	0.116852	-0.101084	0.14181	0.882762	1	astrocytes_05
PTGES3	0.0370245	0.217229	-0.14318	0.402692	0.883247	1	astrocytes_05
TNRC18	0.00391618	0.0776315	-0.0697992	0.104124	0.885249	1	astrocytes_05
EXOC4	-0.00721567	0.0754066	-0.089838	-0.17117	0.885308	1	astrocytes_05
CAST	0.00816257	0.0406795	-0.0243544	0.492001	0.885495	1	astrocytes_05
PPP2R2B	-0.0121021	0.185216	-0.20942	-0.120211	0.885679	1	astrocytes_05
ATE1	0.00201434	0.0932036	-0.089175	0.0432949	0.885742	1	astrocytes_05
MID1	0.0268555	0.183591	-0.12988	0.335825	0.885744	1	astrocytes_05
NSMCE2	0.0121373	0.0658626	-0.041588	0.442783	0.886784	1	astrocytes_05
FAM227B	-0.0120561	0.110699	-0.134811	-0.192493	0.887286	1	astrocytes_05
H3-3B	0.00108649	0.208985	-0.206812	0.0102429	0.88778	1	astrocytes_05
TEX9	-0.0286498	0.128027	-0.185326	-0.358397	0.888418	1	astrocytes_05
PPM1K	-0.0356926	0.111561	-0.182947	-0.475072	0.889291	1	astrocytes_05
RYBP	0.0134965	0.0772847	-0.0502917	0.414696	0.889883	1	astrocytes_05
RSRC2	-0.0173821	0.0660765	-0.100841	-0.408207	0.89037	1	astrocytes_05
PCMTD2	0.00638246	0.0532152	-0.0404503	0.267108	0.890564	1	astrocytes_05
GSN	-0.0326732	0.130218	-0.195564	-0.393136	0.89057	1	astrocytes_05
CCDC6	0.0167256	0.0869625	-0.0535112	0.46673	0.890686	1	astrocytes_05
KCNQ3	-0.0216315	0.155173	-0.198436	-0.239796	0.89079	1	astrocytes_05
LPIN2	-0.0209154	0.0794986	-0.121329	-0.408244	0.891495	1	astrocytes_05
DGKG	0.0429723	0.293173	-0.207229	0.336626	0.891529	1	astrocytes_05
OTUD7B	0.0241116	0.150911	-0.102688	0.372699	0.891688	1	astrocytes_05
ZDHHC20	0.00255766	0.0178813	-0.012766	0.327137	0.891737	1	astrocytes_05
SENP7	-0.0156798	0.0599535	-0.0913132	-0.406327	0.892239	1	astrocytes_05
SND1	-0.0169296	0.0700007	-0.10386	-0.381702	0.892327	1	astrocytes_05
MED13L	0.0217457	0.113568	-0.0700767	0.464165	0.892542	1	astrocytes_05
NLGN4Y	3.0889e-05	0.000192969	-0.000131191	0.373528	0.89263	1	astrocytes_05
ZNF644	0.00751911	0.0879905	-0.0729523	0.183136	0.893448	1	astrocytes_05
ATF7	0.00372855	0.0925573	-0.0851002	0.0822686	0.893507	1	astrocytes_05
SLC1A3	-0.0552583	0.200146	-0.310663	-0.42405	0.893655	1	astrocytes_05
EPHA4	0.0100869	0.0580821	-0.0379082	0.411918	0.893669	1	astrocytes_05
KIAA1958	-0.0263656	0.103457	-0.156188	-0.398048	0.893674	1	astrocytes_05
TMEM108	-0.0168153	0.190102	-0.223732	-0.159278	0.893825	1	astrocytes_05
PAQR8	0.00680846	0.0980813	-0.0844644	0.146203	0.894035	1	astrocytes_05
FBXO9	-0.00163222	0.0555749	-0.0588393	-0.0559214	0.894241	1	astrocytes_05
ITPKB	0.0108074	0.158226	-0.136611	0.143688	0.894391	1	astrocytes_05
DNAJB14	-0.01093	0.0452209	-0.067081	-0.381517	0.895205	1	astrocytes_05
PRKCA	-0.0141076	0.17212	-0.200335	-0.148477	0.895468	1	astrocytes_05
DAAM2	0.0208305	0.168553	-0.126892	0.276377	0.896286	1	astrocytes_05
LGALS3	0.0206866	0.126687	-0.0853134	0.382499	0.896674	1	astrocytes_05
WDFY3	0.0287373	0.157256	-0.0997816	0.438255	0.896721	1	astrocytes_05
CDC14B	0.0142559	0.105485	-0.0769733	0.306274	0.89732	1	astrocytes_05
SMYD3	0.00284456	0.153302	-0.147613	0.0370553	0.897811	1	astrocytes_05
DOCK7	0.0184524	0.129037	-0.0921323	0.327044	0.898394	1	astrocytes_05
ZHX3	-0.00552758	0.191703	-0.202758	-0.05493	0.898653	1	astrocytes_05
AHNAK	-0.00538283	0.0813957	-0.0921614	-0.121576	0.900103	1	astrocytes_05
ANAPC16	0.0119135	0.110641	-0.0868141	0.236509	0.900396	1	astrocytes_05
AASS	-0.0146433	0.0918688	-0.121155	-0.269456	0.900841	1	astrocytes_05
KLF15	0.00368292	0.0209961	-0.0136303	0.41693	0.903204	1	astrocytes_05
SEMA3A	-0.0236647	0.0907166	-0.138046	-0.405503	0.903658	1	astrocytes_05
MXI1	-0.0177333	0.0989016	-0.134368	-0.297994	0.905506	1	astrocytes_05
SH3RF1	-0.0121251	0.180608	-0.204858	-0.123304	0.905788	1	astrocytes_05
BTBD8	0.0112106	0.110327	-0.0879058	0.221683	0.90586	1	astrocytes_05
CNTFR	0.0178484	0.134508	-0.0988116	0.299865	0.906625	1	astrocytes_05
STK17B	-0.0305586	0.154709	-0.215826	-0.323283	0.906886	1	astrocytes_05
CAPN2	0.0111259	0.0645098	-0.0422581	0.40848	0.906928	1	astrocytes_05
DUSP16	-0.00625635	0.0554547	-0.0679674	-0.198704	0.907813	1	astrocytes_05
TRPS1	0.0433931	0.239047	-0.152261	0.434691	0.908498	1	astrocytes_05
SERINC5	0.00309359	0.0557683	-0.0495811	0.115109	0.9085	1	astrocytes_05
SYNE1	-0.0355799	0.221513	-0.292673	-0.271246	0.908623	1	astrocytes_05
CRB1	-0.0262983	0.153131	-0.205728	-0.287264	0.90934	1	astrocytes_05
THRB	-0.0274759	0.155294	-0.210246	-0.294643	0.909383	1	astrocytes_05
ARHGEF10L	0.011909	0.155503	-0.131685	0.16255	0.909936	1	astrocytes_05
MACF1	0.0243444	0.186939	-0.13825	0.293455	0.911052	1	astrocytes_05
ATPAF1	-0.00659194	0.0571976	-0.0703815	-0.202541	0.911606	1	astrocytes_05
NEDD4L	-0.0262024	0.0956263	-0.148031	-0.421541	0.911907	1	astrocytes_05
ZNF83	0.0230954	0.133181	-0.08699	0.411191	0.912785	1	astrocytes_05
FEM1C	-0.00703244	0.0351141	-0.049179	-0.327033	0.913757	1	astrocytes_05
AKAP7	-0.00628664	0.0725693	-0.0851426	-0.156254	0.914721	1	astrocytes_05
XRRA1	0.0215589	0.117949	-0.0748311	0.438372	0.914921	1	astrocytes_05
GPI	0.00379932	0.0568483	-0.0492497	0.140371	0.914976	1	astrocytes_05
NUDT3	-0.00463651	0.0609386	-0.0702116	-0.13858	0.915657	1	astrocytes_05
FMN2	0.0105269	0.077553	-0.0564992	0.307825	0.916482	1	astrocytes_05
ZIC1	-5.39471e-05	0.0991321	-0.09924	-0.00106602	0.917958	1	astrocytes_05
SNX9	0.00335936	0.0209668	-0.0142481	0.373944	0.918042	1	astrocytes_05
ANKRD12	0.0292041	0.207832	-0.149424	0.320437	0.918063	1	astrocytes_05
COA1	-0.011708	0.0492819	-0.0726979	-0.376247	0.919128	1	astrocytes_05
EGFR	-0.0354345	0.187317	-0.258186	-0.311785	0.920324	1	astrocytes_05
MRPS6	0.0265883	0.248341	-0.195164	0.235001	0.920582	1	astrocytes_05
CAMK2G	-0.0121659	0.291011	-0.315343	-0.0786498	0.922992	1	astrocytes_05
ZFHX4	0.0232179	0.283557	-0.237121	0.174796	0.923538	1	astrocytes_05
PTTG1IP	0.00357988	0.150928	-0.143769	0.0476179	0.924067	1	astrocytes_05
CSGALNACT1	0.00372886	0.0993695	-0.0919118	0.0764155	0.924473	1	astrocytes_05
GAN	0.00951001	0.065033	-0.046013	0.335704	0.925311	1	astrocytes_05
GSE1	0.0127757	0.0751087	-0.0495573	0.401713	0.925511	1	astrocytes_05
NPAS3	-0.000283629	0.103881	-0.104448	-0.00533678	0.925525	1	astrocytes_05
MMD2	0.0131039	0.17965	-0.153442	0.15421	0.92594	1	astrocytes_05
COLEC12	0.0212346	0.304573	-0.262104	0.146888	0.926873	1	astrocytes_05
TNRC6B	0.019464	0.254903	-0.215975	0.162033	0.927186	1	astrocytes_05
ZBTB16	0.0121148	0.211842	-0.187613	0.118884	0.9279	1	astrocytes_05
TRAF3	-0.0060797	0.0300127	-0.0421721	-0.330152	0.928557	1	astrocytes_05
GPM6A	0.0138418	0.233489	-0.205805	0.123514	0.92905	1	astrocytes_05
MGAT5	0.0130167	0.131054	-0.105021	0.216136	0.929513	1	astrocytes_05
PHF21A	0.0186473	0.146119	-0.108824	0.286715	0.93014	1	astrocytes_05
STAU2	0.0105012	0.070145	-0.0491426	0.345081	0.930245	1	astrocytes_05
MARK1	-0.00261203	0.048922	-0.0541461	-0.0993417	0.930927	1	astrocytes_05
PRPF3	-0.00963916	0.0664955	-0.0857738	-0.248144	0.931317	1	astrocytes_05
RNPC3	-0.0136366	0.0795222	-0.106795	-0.286901	0.93187	1	astrocytes_05
BMPR1A	-0.00598982	0.0735214	-0.085501	-0.14765	0.933967	1	astrocytes_05
ZNF462	-0.0205468	0.150763	-0.191857	-0.235076	0.934025	1	astrocytes_05
ACO1	-0.00373284	0.0558633	-0.063329	-0.122764	0.934671	1	astrocytes_05
TLR4	0.0187282	0.128914	-0.091458	0.333133	0.93528	1	astrocytes_05
DSE	0.0122796	0.0805306	-0.0559714	0.352633	0.935765	1	astrocytes_05
PTAR1	-0.0100981	0.0847526	-0.104949	-0.208664	0.935804	1	astrocytes_05
TMEM184B	0.00779765	0.0932269	-0.0776316	0.178898	0.938644	1	astrocytes_05
HGSNAT	-0.00263594	0.0294789	-0.0347508	-0.160871	0.939331	1	astrocytes_05
DNHD1	0.0205832	0.132901	-0.0917352	0.359178	0.940159	1	astrocytes_05
SPATA6	0.0158912	0.108959	-0.0771764	0.334661	0.940939	1	astrocytes_05
RHOT1	0.0109141	0.211716	-0.189888	0.106529	0.941208	1	astrocytes_05
YTHDC1	-0.00198343	0.0523672	-0.0563341	-0.0715252	0.941569	1	astrocytes_05
VMP1	0.00204645	0.0181091	-0.0140162	0.249707	0.942099	1	astrocytes_05
LARP4	-0.00236086	0.0489332	-0.0536549	-0.0902092	0.942655	1	astrocytes_05
ZNF680	0.000960213	0.11669	-0.11477	0.0162618	0.942786	1	astrocytes_05
DDAH1	0.000503181	0.109523	-0.108516	0.00904623	0.94432	1	astrocytes_05
MECP2	-0.00357688	0.02308	-0.0302338	-0.262992	0.944388	1	astrocytes_05
FRMD5	-0.0207789	0.128449	-0.170006	-0.272911	0.944589	1	astrocytes_05
FAM107A	0.0485631	0.397022	-0.299896	0.273151	0.945227	1	astrocytes_05
PPP2R5E	-0.00226333	0.0240291	-0.0285557	-0.16872	0.946419	1	astrocytes_05
MEIKIN	-0.00886798	0.135206	-0.152942	-0.120639	0.946835	1	astrocytes_05
ATF7IP	-0.0141427	0.0987507	-0.127036	-0.245534	0.94704	1	astrocytes_05
ARHGAP29	-0.0172819	0.0881981	-0.122762	-0.321122	0.947439	1	astrocytes_05
EFEMP1	-0.000667433	0.0319569	-0.0332918	-0.0400972	0.94867	1	astrocytes_05
UBE4B	0.00180734	0.0503901	-0.0467754	0.072913	0.948992	1	astrocytes_05
MCPH1	0.00327594	0.0851195	-0.0785677	0.0784511	0.94908	1	astrocytes_05
F3	-0.0242817	0.432633	-0.481196	-0.104158	0.950029	1	astrocytes_05
FXR1	0.00593634	0.10003	-0.0881578	0.123653	0.950229	1	astrocytes_05
CPNE8	-0.0208993	0.165826	-0.207624	-0.21937	0.950805	1	astrocytes_05
POLR2J3	-0.0104279	0.123423	-0.144279	-0.152694	0.951009	1	astrocytes_05
SORBS1	-0.0277457	0.149311	-0.204802	-0.307137	0.953561	1	astrocytes_05
NCOA1	-0.00223677	0.0700251	-0.0744986	-0.0606681	0.953781	1	astrocytes_05
MAP2	0.00274656	0.122886	-0.117392	0.0448077	0.954554	1	astrocytes_05
MYOM1	0.00836094	0.126828	-0.110106	0.138326	0.955526	1	astrocytes_05
KDM3B	-0.00417585	0.0434055	-0.0517572	-0.172011	0.955663	1	astrocytes_05
CCND3	-0.00244716	0.119456	-0.12435	-0.0393457	0.95589	1	astrocytes_05
SREBF2	0.0073704	0.0662364	-0.0514956	0.2454	0.955936	1	astrocytes_05
NEK7	0.00869149	0.0981894	-0.0808064	0.19034	0.95698	1	astrocytes_05
KNOP1	-0.000711962	0.0135208	-0.0149447	-0.0980431	0.957031	1	astrocytes_05
ABL1	0.00366151	0.0315417	-0.0242187	0.257403	0.958114	1	astrocytes_05
INSR	0.00360875	0.0401872	-0.0329697	0.193366	0.959202	1	astrocytes_05
RERE	-0.0138826	0.0933134	-0.121079	-0.253829	0.959838	1	astrocytes_05
PTPN13	-0.00953793	0.15326	-0.172336	-0.11483	0.959883	1	astrocytes_05
RAB10	-0.00617197	0.0496697	-0.0620136	-0.216628	0.960007	1	astrocytes_05
LCOR	-0.000687782	0.112265	-0.113641	-0.0119344	0.960469	1	astrocytes_05
ASTN2	0.00492899	0.183857	-0.173999	0.0539919	0.962024	1	astrocytes_05
VPS36	-0.0092825	0.0637326	-0.0822976	-0.249172	0.962784	1	astrocytes_05
PCYT1B	-0.00881938	0.0720265	-0.0896653	-0.21381	0.962822	1	astrocytes_05
DOK5	-0.000565689	0.0758537	-0.0769851	-0.0145085	0.962863	1	astrocytes_05
ATXN1	0.00777438	0.121396	-0.105847	0.134108	0.963128	1	astrocytes_05
MT3	0.024064	0.269115	-0.220987	0.192469	0.964521	1	astrocytes_05
RFTN2	0.0240642	0.242638	-0.19451	0.215784	0.964931	1	astrocytes_05
SLC16A9	-0.00674316	0.152233	-0.165719	-0.0831344	0.965549	1	astrocytes_05
MICALL2	-0.0107429	0.0984985	-0.119984	-0.192745	0.965794	1	astrocytes_05
VSIR	0.0036278	0.0571935	-0.0499379	0.132741	0.966174	1	astrocytes_05
ANAPC10	-0.00301649	0.0368339	-0.0428669	-0.14836	0.966888	1	astrocytes_05
REEP3	0.00265611	0.0274547	-0.0221425	0.209926	0.967058	1	astrocytes_05
PDE4D	-0.0289963	0.197786	-0.255779	-0.2506	0.968338	1	astrocytes_05
COL5A3	-0.0216723	0.158661	-0.202006	-0.235546	0.968642	1	astrocytes_05
ADGRB3	-0.00868327	0.231617	-0.248983	-0.0708236	0.970224	1	astrocytes_05
TCP10L	0.00450573	0.0400984	-0.0310869	0.248115	0.970793	1	astrocytes_05
MGAT4C	0.0102764	0.193905	-0.173352	0.109686	0.971486	1	astrocytes_05
FAM193A	0.00216807	0.0400483	-0.0357122	0.112178	0.971775	1	astrocytes_05
PRDM16	0.0190442	0.209166	-0.171078	0.196327	0.971991	1	astrocytes_05
RNF115	-0.00578856	0.045108	-0.0566851	-0.222911	0.972601	1	astrocytes_05
PHYHIPL	0.0162672	0.163491	-0.130956	0.216562	0.972709	1	astrocytes_05
OXR1	-0.0114517	0.185019	-0.207922	-0.114241	0.97298	1	astrocytes_05
SHISA6	-0.000965264	0.0283137	-0.0302442	-0.0646158	0.973007	1	astrocytes_05
OTUD7A	-0.0187607	0.160716	-0.198238	-0.204875	0.973232	1	astrocytes_05
OSBPL6	0.0116444	0.136052	-0.112764	0.18345	0.974178	1	astrocytes_05
FBXO42	-0.0056627	0.0734303	-0.0847557	-0.140325	0.975571	1	astrocytes_05
NAP1L4	-0.00530841	0.076009	-0.0866258	-0.127947	0.976217	1	astrocytes_05
PAAF1	0.00373525	0.0417753	-0.0343048	0.192454	0.976325	1	astrocytes_05
CTIF	0.00875367	0.137918	-0.120411	0.132829	0.976472	1	astrocytes_05
LGI1	0.000482057	0.256029	-0.255065	0.00369722	0.976989	1	astrocytes_05
ZNF277	0.006498	0.0978988	-0.0849028	0.139341	0.97968	1	astrocytes_05
FUT9	-0.0130818	0.142471	-0.168635	-0.164831	0.979844	1	astrocytes_05
KCNJ10	-0.0110065	0.123209	-0.145222	-0.160729	0.980431	1	astrocytes_05
PNISR	-0.0130681	0.135874	-0.16201	-0.171966	0.980713	1	astrocytes_05
KIF21A	0.00667454	0.097947	-0.0845979	0.143328	0.981518	1	astrocytes_05
ASH1L	0.00676333	0.0855959	-0.0720692	0.168152	0.981936	1	astrocytes_05
SRRM1	0.00100871	0.0203134	-0.0182959	0.102412	0.983012	1	astrocytes_05
C2CD5	-0.007886	0.101465	-0.117237	-0.141346	0.983176	1	astrocytes_05
SHOC1	0.00508999	0.104308	-0.0941278	0.100548	0.983462	1	astrocytes_05
HMGB1	-0.0116132	0.123999	-0.147225	-0.167843	0.983578	1	astrocytes_05
MGLL	-0.00719308	0.0706643	-0.0850505	-0.181077	0.983628	1	astrocytes_05
CIRBP	0.0143694	0.19682	-0.168081	0.154362	0.983702	1	astrocytes_05
APCDD1	-0.00186835	0.138752	-0.142489	-0.026041	0.984078	1	astrocytes_05
CDYL	0.000925756	0.0172668	-0.0154153	0.111036	0.98412	1	astrocytes_05
FSIP2	-0.0174882	0.278189	-0.313166	-0.115925	0.984887	1	astrocytes_05
SMS	-0.00272575	0.0826431	-0.0880946	-0.0625798	0.985289	1	astrocytes_05
STRN	0.000628434	0.0430227	-0.0417659	0.0290536	0.985326	1	astrocytes_05
CEP70	-0.00259341	0.0488402	-0.0540271	-0.098826	0.985816	1	astrocytes_05
FTCDNL1	-0.00125596	0.0522455	-0.0547574	-0.0460108	0.98659	1	astrocytes_05
NFIX	0.000996902	0.0398164	-0.0378226	0.0503327	0.986956	1	astrocytes_05
ADD3	0.00873135	0.130462	-0.112999	0.140582	0.987577	1	astrocytes_05
INVS	0.00256081	0.073069	-0.0679474	0.0711845	0.988201	1	astrocytes_05
CENPC	0.00150119	0.0252655	-0.0222631	0.123811	0.988449	1	astrocytes_05
FOXN2	-0.00412088	0.0853938	-0.0936355	-0.0902284	0.98932	1	astrocytes_05
CHL1	0.00024935	0.22871	-0.228211	0.00213918	0.989561	1	astrocytes_05
CLASP2	-0.00733305	0.128697	-0.143363	-0.105657	0.990014	1	astrocytes_05
RELL1	0.00103667	0.044771	-0.0426977	0.0464586	0.990567	1	astrocytes_05
MTCH1	0.0101154	0.159663	-0.139432	0.132573	0.990661	1	astrocytes_05
ASAP1	-0.00643546	0.1056	-0.118471	-0.112582	0.990746	1	astrocytes_05
DPP6	0.00730585	0.217426	-0.202815	0.0681476	0.990999	1	astrocytes_05
KCNMA1	0.00350278	0.199127	-0.192121	0.0350945	0.991658	1	astrocytes_05
LRRC37B	-0.00266204	0.114515	-0.119839	-0.0445267	0.992621	1	astrocytes_05
SESN3	0.0104071	0.277213	-0.256399	0.0764506	0.992829	1	astrocytes_05
NCKAP5	0.00789989	0.201308	-0.185509	0.0800559	0.992874	1	astrocytes_05
IL7	0.00341885	0.194679	-0.187841	0.0350351	0.993043	1	astrocytes_05
FMNL2	0.00218031	0.127952	-0.123591	0.0339769	0.993399	1	astrocytes_05
ZNF706	0.00330412	0.109519	-0.102911	0.0609704	0.993989	1	astrocytes_05
CPD	-0.001069	0.02248	-0.024618	-0.0889716	0.994533	1	astrocytes_05
FREM2	-8.12278e-05	0.0226696	-0.0228321	-0.00699769	0.995442	1	astrocytes_05
TMED8	-0.00255874	0.059803	-0.0649204	-0.0804186	0.996265	1	astrocytes_05
TKT	-0.00592081	0.178308	-0.19015	-0.06299	0.997569	1	astrocytes_05
CELF2	-0.00665138	0.249883	-0.263186	-0.0508176	0.997774	1	astrocytes_05
LRIG1	0.005818	0.241259	-0.229623	0.0484328	0.99812	1	astrocytes_05
KANK1	-0.00313879	0.139181	-0.145458	-0.043226	0.998383	1	astrocytes_05
BICD1	0.00316639	0.167983	-0.16165	0.0376542	0.998537	1	astrocytes_05
R3HDM2	-0.000552306	0.0868256	-0.0879303	-0.0123887	0.999334	1	astrocytes_05

### Sheet: astrocytes_18
gene_id	coef	ci.hi	ci.lo	z	pval	p_adj	cluster
PJA2	-0.0710875	0.108998	-0.251172	-0.773684	2.07352e-05	0.066954	astrocytes_18
NOTCH2	-0.223167	-0.116231	-0.330104	-4.09029	5.63362e-05	0.181853	astrocytes_18
CRPPA	-0.251539	-0.0878038	-0.415275	-3.011	6.55342e-05	0.211479	astrocytes_18
LMBR1	-0.166907	-0.0437275	-0.290087	-2.65573	8.11901e-05	0.261919	astrocytes_18
DLGAP1	-0.314743	-0.0736236	-0.555863	-2.55842	0.000125685	0.405333	astrocytes_18
TNS1	0.00601723	0.01904	-0.00700557	0.905608	0.000144296	0.465209	astrocytes_18
APTX	-0.189314	-0.0215869	-0.357042	-2.21222	0.00016946	0.54617	astrocytes_18
ZNRF3	-0.353261	-0.183687	-0.522834	-4.08305	0.000173157	0.557913	astrocytes_18
DNER	0.00224876	0.033451	-0.0289535	0.141256	0.000180934	0.582789	astrocytes_18
RETREG1	-3.44083e-05	0.001248	-0.00131682	-0.0525878	0.000289865	0.933364	astrocytes_18
WRN	-0.129788	0.00720717	-0.266783	-1.85685	0.000300603	0.967641	astrocytes_18
MAGI3	-0.12264	-0.0535253	-0.191755	-3.47784	0.000359405	1	astrocytes_18
PAK2	-0.145375	-0.0497109	-0.241039	-2.97844	0.00052086	1	astrocytes_18
PRKACB	-0.128612	-0.0533412	-0.203882	-3.34891	0.0005228	1	astrocytes_18
CSPP1	-0.129401	-0.0550043	-0.203798	-3.40904	0.000527052	1	astrocytes_18
UBR3	-0.163654	-0.0699073	-0.257401	-3.42151	0.000554844	1	astrocytes_18
UBN2	-0.12165	-0.0229897	-0.22031	-2.41667	0.000649003	1	astrocytes_18
ZDHHC21	-0.0838171	0.150571	-0.318206	-0.700881	0.000710894	1	astrocytes_18
ASRGL1	0.00598378	0.0222669	-0.0102993	0.720256	0.000955079	1	astrocytes_18
NOTCH2NLC	-0.108877	-0.00437227	-0.213382	-2.04196	0.000972756	1	astrocytes_18
FOCAD	-0.0836806	0.0134298	-0.180791	-1.68891	0.00114844	1	astrocytes_18
QKI	-0.142642	0.00099915	-0.286284	-1.94633	0.00129794	1	astrocytes_18
GRIN2C	0.00744355	0.0258017	-0.0109146	0.794693	0.00130063	1	astrocytes_18
SEPTIN11	0.0137801	0.0368456	-0.00928547	1.17094	0.00130916	1	astrocytes_18
ZBTB43	0.0260171	0.0687676	-0.0167334	1.19279	0.00144814	1	astrocytes_18
STXBP6	-0.586221	0.24988	-1.42232	-1.3742	0.00148164	1	astrocytes_18
BCL2	0.0482587	0.149718	-0.0532006	0.932249	0.00151449	1	astrocytes_18
ABCC4	-0.108661	-0.0341902	-0.183133	-2.8598	0.00152569	1	astrocytes_18
PFKP	0.0045922	0.0498381	-0.0406537	0.198925	0.00190019	1	astrocytes_18
TASP1	-0.0422736	0.119684	-0.204231	-0.511582	0.00202671	1	astrocytes_18
FAM169A	-0.194735	-0.0453827	-0.344087	-2.55553	0.00212244	1	astrocytes_18
MTAP	-0.191189	-0.0634769	-0.318902	-2.93412	0.00213927	1	astrocytes_18
DPYSL3	0.0772658	0.291026	-0.136494	0.708451	0.00215823	1	astrocytes_18
AKAP11	-0.124565	-0.0291193	-0.22001	-2.55793	0.00224591	1	astrocytes_18
ATP8A1	-0.138515	0.0453847	-0.322415	-1.47626	0.00241123	1	astrocytes_18
SGIP1	0.197835	0.370053	0.0256156	2.25149	0.00243094	1	astrocytes_18
PCBP2	-0.0320065	0.0285835	-0.0925965	-1.03535	0.00256056	1	astrocytes_18
NRIP1	-0.057272	0.074034	-0.188578	-0.854881	0.00277939	1	astrocytes_18
ZNF736	-0.0835545	0.024639	-0.191748	-1.51362	0.0028488	1	astrocytes_18
GOLM1	-0.116494	-0.052608	-0.180379	-3.57394	0.00290017	1	astrocytes_18
MAP3K14	0.00295477	0.0197053	-0.0137958	0.345735	0.00297149	1	astrocytes_18
TAX1BP1	-0.0186741	0.0397852	-0.0771334	-0.626087	0.00306927	1	astrocytes_18
PIAS1	-0.00108138	0.159621	-0.161783	-0.0131888	0.00308524	1	astrocytes_18
NADK2	-0.167614	-0.0513448	-0.283884	-2.82549	0.00312652	1	astrocytes_18
CPLANE1	-0.10512	0.00838279	-0.218623	-1.81521	0.00314069	1	astrocytes_18
XKR6	-0.127555	-0.0221352	-0.232974	-2.3715	0.00314588	1	astrocytes_18
TOX	-0.170733	-0.0557462	-0.28572	-2.91016	0.00315814	1	astrocytes_18
ECPAS	-0.131414	-0.0476441	-0.215184	-3.07469	0.00325118	1	astrocytes_18
ADK	-0.10632	-0.041053	-0.171587	-3.19278	0.00334439	1	astrocytes_18
DZIP1	-0.111288	0.0501922	-0.272767	-1.35076	0.00344877	1	astrocytes_18
STK24	0.0451104	0.14149	-0.0512689	0.917362	0.0034805	1	astrocytes_18
MAPK14	-0.113778	0.00552601	-0.233082	-1.86918	0.00357087	1	astrocytes_18
AMOT	-0.179665	0.00923756	-0.368568	-1.86412	0.00364543	1	astrocytes_18
FAM189A2	0.0728836	0.39596	-0.250193	0.442153	0.00383924	1	astrocytes_18
RALGAPA2	-0.120658	0.0376433	-0.278959	-1.49389	0.00416483	1	astrocytes_18
EMID1	-0.203914	-0.0174812	-0.390348	-2.14374	0.00423686	1	astrocytes_18
LRRC3B	0.00217371	0.00932372	-0.0049763	0.595858	0.00429452	1	astrocytes_18
PCDH9	-0.227631	-0.0776336	-0.377627	-2.97438	0.0044028	1	astrocytes_18
CSRNP3	0.151015	0.304038	-0.00200761	1.93425	0.00469731	1	astrocytes_18
TENM2	-0.224082	-0.0295308	-0.418633	-2.25747	0.00479649	1	astrocytes_18
ATP2C1	-0.123006	-0.0398049	-0.206207	-2.89765	0.00503926	1	astrocytes_18
ZMYM4	-0.127229	-0.0330442	-0.221414	-2.6476	0.00507655	1	astrocytes_18
PRICKLE2	0.0558557	0.150328	-0.0386164	1.15881	0.00522985	1	astrocytes_18
TXNIP	-0.184469	0.0159817	-0.38492	-1.8037	0.00530933	1	astrocytes_18
ATAD2B	-0.0627876	0.0138292	-0.139404	-1.60619	0.0053623	1	astrocytes_18
SAMD4A	0.00540479	0.0532803	-0.0424707	0.221266	0.00538592	1	astrocytes_18
MYLK	0.00225857	0.00951791	-0.00500078	0.609794	0.00538909	1	astrocytes_18
ZMAT3	-0.134276	0.0595003	-0.328053	-1.35814	0.0053913	1	astrocytes_18
ZCCHC7	-0.14541	0.00113309	-0.291952	-1.94481	0.00543572	1	astrocytes_18
LDLRAD3	-0.140719	0.0761443	-0.357583	-1.27179	0.00552735	1	astrocytes_18
ADGRL3	-0.206216	-0.0368482	-0.375585	-2.38638	0.00561788	1	astrocytes_18
C1orf21	0.0748252	0.207022	-0.0573713	1.10937	0.00581414	1	astrocytes_18
CABIN1	0.00940505	0.0401818	-0.0213717	0.598945	0.00587832	1	astrocytes_18
RNF220	0.0413186	0.186563	-0.103926	0.557564	0.0061959	1	astrocytes_18
BRINP1	-0.272766	-0.0462828	-0.499249	-2.36049	0.00629989	1	astrocytes_18
DAB2IP	0.0226113	0.0781423	-0.0329197	0.798065	0.00658457	1	astrocytes_18
PSIP1	-0.129004	-0.030238	-0.227769	-2.56002	0.00680326	1	astrocytes_18
RGS20	0.0551558	0.201903	-0.0915913	0.736664	0.00695628	1	astrocytes_18
NBPF14	-0.161067	0.00639811	-0.328532	-1.88508	0.00712082	1	astrocytes_18
AGFG1	-0.102312	-0.023977	-0.180646	-2.55988	0.00727211	1	astrocytes_18
MAPRE2	0.00845487	0.059209	-0.0422992	0.326501	0.00734365	1	astrocytes_18
NAPB	-0.0547058	0.00386057	-0.113272	-1.83077	0.00741446	1	astrocytes_18
ADGRA3	-0.127832	-0.051554	-0.204111	-3.28464	0.00757958	1	astrocytes_18
RTN3	-0.306899	0.190122	-0.803919	-1.21023	0.00764954	1	astrocytes_18
PTPRA	-0.0671774	-0.00783053	-0.126524	-2.21857	0.00772476	1	astrocytes_18
WTAP	0.0251632	0.0784048	-0.0280784	0.926323	0.00772976	1	astrocytes_18
SELENOW	0.0808106	0.265217	-0.103596	0.858895	0.0077732	1	astrocytes_18
SFXN5	-0.181806	-0.0245842	-0.339028	-2.26644	0.00790082	1	astrocytes_18
RLF	0.00512149	0.0171519	-0.00690896	0.834377	0.00791162	1	astrocytes_18
AP1S2	0.0129151	0.0573072	-0.0314769	0.570218	0.00793164	1	astrocytes_18
ITGA6	0.0340879	0.09343	-0.0252542	1.12586	0.00798189	1	astrocytes_18
GLCCI1	-0.193726	-0.0555358	-0.331917	-2.74763	0.00848495	1	astrocytes_18
ELF1	-0.118323	-0.0230669	-0.213579	-2.43458	0.00852658	1	astrocytes_18
CALD1	0.0625469	0.164122	-0.0390284	1.20688	0.00868588	1	astrocytes_18
CDKL5	-0.124268	-0.0395648	-0.208972	-2.87546	0.00877297	1	astrocytes_18
EDEM3	-0.0619301	0.0907477	-0.214608	-0.795012	0.00889854	1	astrocytes_18
SAFB2	-0.127543	-0.0123783	-0.242707	-2.17063	0.00891551	1	astrocytes_18
MARK3	-0.121691	-0.0077517	-0.235631	-2.09331	0.0090447	1	astrocytes_18
EHBP1	-0.194086	-0.0111201	-0.377051	-2.07908	0.00933198	1	astrocytes_18
APBA2	0.0113865	0.0429304	-0.0201575	0.707492	0.00941946	1	astrocytes_18
PDE7A	0.0253085	0.0949825	-0.0443656	0.711939	0.0095496	1	astrocytes_18
CD99	0.000987511	0.00536552	-0.0033905	0.442093	0.00955114	1	astrocytes_18
TULP3	-0.136734	-0.0379822	-0.235485	-2.71381	0.00978361	1	astrocytes_18
ANOS1	0.0321822	0.149492	-0.0851274	0.537688	0.00980416	1	astrocytes_18
CUX1	-0.17727	-0.0166682	-0.337872	-2.16338	0.00984267	1	astrocytes_18
CYFIP2	-0.124336	-0.0266125	-0.22206	-2.49371	0.0100846	1	astrocytes_18
MYO6	-0.124762	-0.0276215	-0.221903	-2.51727	0.0101083	1	astrocytes_18
NFASC	0.0259945	0.166907	-0.114918	0.361559	0.0102695	1	astrocytes_18
ARHGEF26	-0.12762	-0.0195807	-0.235659	-2.31518	0.0104785	1	astrocytes_18
PDE8B	0.0098823	0.0451471	-0.0253825	0.549243	0.01054	1	astrocytes_18
VPS13A	0.017325	0.061201	-0.026551	0.773918	0.0107419	1	astrocytes_18
SCARA3	0.0122928	0.0590357	-0.0344502	0.515444	0.0107436	1	astrocytes_18
CRISPLD1	7.4491e-05	0.000705965	-0.000556983	0.231205	0.0107552	1	astrocytes_18
CCDC30	-0.168009	-0.0402281	-0.295789	-2.577	0.0108483	1	astrocytes_18
OSMR	0.000176477	0.00275433	-0.00240137	0.134177	0.0109294	1	astrocytes_18
S100B	0.247197	0.690101	-0.195706	1.09391	0.010984	1	astrocytes_18
NPTN	-0.160408	-0.00186233	-0.318953	-1.98299	0.0110259	1	astrocytes_18
CD44	0.00120814	0.0272257	-0.0248094	0.0910121	0.0110652	1	astrocytes_18
EPS8	-0.172961	-0.0323659	-0.313557	-2.41116	0.0110827	1	astrocytes_18
RASAL2	-0.0942752	0.0245055	-0.213056	-1.55561	0.0111271	1	astrocytes_18
THOC1	-0.109994	-0.0321242	-0.187864	-2.76852	0.0111553	1	astrocytes_18
FZD3	-0.0939551	0.0235226	-0.211433	-1.56752	0.0112093	1	astrocytes_18
NTM	-0.264965	-0.106623	-0.423307	-3.27975	0.011241	1	astrocytes_18
PLSCR4	0.096148	0.262556	-0.0702599	1.13244	0.011584	1	astrocytes_18
OCIAD1	0.0330038	0.128356	-0.0623487	0.678391	0.0116621	1	astrocytes_18
PARD3B	-0.147768	-0.0441413	-0.251394	-2.79484	0.0116671	1	astrocytes_18
OFD1	0.112512	0.19455	0.0304742	2.68802	0.0116889	1	astrocytes_18
MGLL	-0.0843844	-0.0060934	-0.162675	-2.11251	0.0116921	1	astrocytes_18
MTERF1	-0.170139	-0.0380317	-0.302246	-2.52421	0.0120422	1	astrocytes_18
GPI	0.00128191	0.00982171	-0.00725788	0.294212	0.0120578	1	astrocytes_18
FBXL17	-0.165313	-0.0509603	-0.279666	-2.8334	0.0125718	1	astrocytes_18
CBX5	-0.0902567	-0.0106087	-0.169905	-2.22102	0.0126736	1	astrocytes_18
ZNF254	-0.0978438	0.000797869	-0.196485	-1.94411	0.0126773	1	astrocytes_18
LATS1	0.00730932	0.0203491	-0.00573048	1.09864	0.0129714	1	astrocytes_18
PDXDC1	0.101209	0.182805	0.0196125	2.43106	0.0130179	1	astrocytes_18
NPAS3	-0.161915	-0.0384059	-0.285423	-2.56943	0.0132657	1	astrocytes_18
MLLT10	-0.142521	-0.0474471	-0.237595	-2.93809	0.0132757	1	astrocytes_18
WLS	0.0851808	0.177064	-0.0067019	1.817	0.0133283	1	astrocytes_18
DISP1	-0.152386	-0.00697113	-0.297801	-2.05392	0.013406	1	astrocytes_18
PCLO	-0.107762	0.344741	-0.560265	-0.466759	0.013506	1	astrocytes_18
ALCAM	-0.168933	-0.0324056	-0.30546	-2.42517	0.0136212	1	astrocytes_18
POU6F2	-0.185674	0.244798	-0.616146	-0.845385	0.0139936	1	astrocytes_18
ZMYND11	-0.124087	-0.0385394	-0.209636	-2.84293	0.014393	1	astrocytes_18
KPNA3	-0.00924696	0.0627615	-0.0812554	-0.251688	0.0144567	1	astrocytes_18
AGBL4	-0.167886	0.0671878	-0.40296	-1.39978	0.0144822	1	astrocytes_18
CKAP5	-0.113842	0.0227396	-0.250424	-1.63365	0.014484	1	astrocytes_18
LYST	0.0268885	0.0951313	-0.0413543	0.77225	0.0144914	1	astrocytes_18
TGFBR3	0.129604	0.33011	-0.0709027	1.26688	0.0146986	1	astrocytes_18
P4HA1	0.0248419	0.0814386	-0.0317547	0.860285	0.0147464	1	astrocytes_18
ATRX	-0.0846622	-0.0220916	-0.147233	-2.65196	0.0149393	1	astrocytes_18
APC2	0.00368443	0.0129289	-0.00556009	0.781149	0.015	1	astrocytes_18
GAB1	0.0673341	0.201066	-0.0663976	0.986844	0.0151031	1	astrocytes_18
GAB2	0.00481422	0.0220516	-0.0124231	0.547399	0.0151295	1	astrocytes_18
EFNA5	-0.164436	-0.00533647	-0.323535	-2.0257	0.015355	1	astrocytes_18
PHIP	-0.107521	-0.024119	-0.190924	-2.52676	0.015414	1	astrocytes_18
CANX	-0.0205459	0.0494622	-0.090554	-0.575208	0.0156024	1	astrocytes_18
SAMD4B	0.00960376	0.0260871	-0.00687962	1.14194	0.0156182	1	astrocytes_18
JAZF1	0.00183163	0.00496804	-0.00130479	1.1446	0.0157046	1	astrocytes_18
LIMS1	0.0102148	0.0452787	-0.0248492	0.570974	0.0157602	1	astrocytes_18
RREB1	0.063323	0.131563	-0.00491754	1.81873	0.0157693	1	astrocytes_18
EFEMP1	8.10271e-06	0.000345341	-0.000329136	0.0470914	0.0157811	1	astrocytes_18
MAP3K13	0.0805735	0.18469	-0.0235433	1.51677	0.0159476	1	astrocytes_18
EP400	-0.0904447	0.0183167	-0.199206	-1.62988	0.0160182	1	astrocytes_18
USP24	-0.0990537	-0.0217681	-0.176339	-2.512	0.0160302	1	astrocytes_18
MLLT3	-0.139999	-0.0367117	-0.243286	-2.6566	0.0161219	1	astrocytes_18
PTAR1	-0.13094	-0.00861318	-0.253266	-2.09797	0.0164049	1	astrocytes_18
RNF150	-0.150106	-0.00117461	-0.299037	-1.97542	0.0164294	1	astrocytes_18
EPS15	-0.129668	-0.0211825	-0.238153	-2.34266	0.0165296	1	astrocytes_18
CDKAL1	-0.0702121	-0.0135471	-0.126877	-2.42854	0.0168215	1	astrocytes_18
BRWD3	-0.0901363	0.0358121	-0.216085	-1.40267	0.0169007	1	astrocytes_18
RASA3	0.0209747	0.0850134	-0.0430641	0.641949	0.0170412	1	astrocytes_18
CACNA2D1	-0.0755422	0.0402907	-0.191375	-1.27822	0.0172137	1	astrocytes_18
ZNF280D	-0.0765231	-0.010223	-0.142823	-2.26218	0.0173136	1	astrocytes_18
EGLN3	0.0662495	0.190887	-0.0583884	1.04179	0.0175412	1	astrocytes_18
HIF1A	0.00386587	0.017963	-0.0102313	0.537482	0.0175757	1	astrocytes_18
LDHB	-0.088226	-0.00387273	-0.172579	-2.04995	0.0176439	1	astrocytes_18
NAA16	-0.131575	-0.0100889	-0.253061	-2.12273	0.0177178	1	astrocytes_18
CNOT6L	-0.0218788	0.0445327	-0.0882903	-0.645697	0.0185283	1	astrocytes_18
INPP4B	-0.133223	-0.0214454	-0.245	-2.336	0.0188983	1	astrocytes_18
PPP4R4	-0.0964177	-0.0308211	-0.162014	-2.88087	0.0189428	1	astrocytes_18
USP37	0.00286232	0.0097492	-0.00402456	0.814599	0.0190249	1	astrocytes_18
PLOD2	0.00236526	0.0160527	-0.0113222	0.338691	0.0190546	1	astrocytes_18
PAG1	0.0124078	0.0487125	-0.0238969	0.669854	0.0191286	1	astrocytes_18
BRWD1	-0.162496	-0.0293826	-0.295609	-2.39259	0.0193047	1	astrocytes_18
MYO1E	0.00230433	0.0109113	-0.00630264	0.524738	0.0194313	1	astrocytes_18
EPC2	-0.126763	-0.0106824	-0.242844	-2.14033	0.0197575	1	astrocytes_18
ARMC2	-0.0834425	0.0103423	-0.177227	-1.74383	0.0199499	1	astrocytes_18
NAA25	-0.049809	0.0663009	-0.165919	-0.840788	0.0201657	1	astrocytes_18
ZNF782	-0.104571	-0.0286849	-0.180457	-2.70083	0.0201657	1	astrocytes_18
YAF2	-0.0231704	0.0721206	-0.118461	-0.476574	0.0204708	1	astrocytes_18
PWWP2A	-0.0775801	-0.0240088	-0.131151	-2.83835	0.020685	1	astrocytes_18
SETX	-0.132849	-0.0363331	-0.229364	-2.69779	0.0209291	1	astrocytes_18
TACC1	0.0474154	0.137783	-0.042952	1.02839	0.0211986	1	astrocytes_18
ELP1	0.00188991	0.0141291	-0.0103492	0.302648	0.02124	1	astrocytes_18
NHLRC2	-0.0626923	0.0540214	-0.179406	-1.05279	0.0214042	1	astrocytes_18
TDRD3	-0.117009	0.00520766	-0.239226	-1.87645	0.0216143	1	astrocytes_18
STK38	-0.0588835	0.0403893	-0.158156	-1.16255	0.0216187	1	astrocytes_18
RPL37A	-0.0577685	0.328827	-0.444364	-0.292875	0.0216325	1	astrocytes_18
NHS	-0.215559	-0.00508384	-0.426034	-2.00731	0.0217609	1	astrocytes_18
RFX7	-0.107118	-0.0189958	-0.19524	-2.38246	0.0218943	1	astrocytes_18
CCDC91	-0.113457	-0.0262334	-0.20068	-2.54945	0.0220171	1	astrocytes_18
PKD1	0.0130699	0.044123	-0.0179833	0.824924	0.0221418	1	astrocytes_18
CLCN3	0.0661918	0.152843	-0.0204594	1.49719	0.0223396	1	astrocytes_18
ZNF518A	-0.0769292	-0.0195424	-0.134316	-2.62741	0.0225001	1	astrocytes_18
AHCYL2	-0.225896	0.0251616	-0.476953	-1.76353	0.0225332	1	astrocytes_18
USO1	-0.0218794	0.0463533	-0.0901121	-0.628479	0.0227198	1	astrocytes_18
MPP6	-0.0994379	0.0128549	-0.211731	-1.73559	0.0229279	1	astrocytes_18
DPY19L1	-0.0932589	0.00252498	-0.189043	-1.9083	0.0229537	1	astrocytes_18
FTO	-0.0489416	0.0666689	-0.164552	-0.829715	0.0229843	1	astrocytes_18
CCDC7	-0.0753382	0.0650256	-0.215702	-1.05198	0.0230407	1	astrocytes_18
PGAP1	-0.0150759	0.0297659	-0.0599177	-0.658942	0.0231132	1	astrocytes_18
GLS	-0.0798403	0.0241189	-0.183799	-1.50525	0.0233768	1	astrocytes_18
CDC14A	-0.129868	0.000547353	-0.260283	-1.95174	0.0234449	1	astrocytes_18
MAN1C1	0.00890334	0.078792	-0.0609853	0.249686	0.0234932	1	astrocytes_18
BNC2	0.0129625	0.0662921	-0.040367	0.476398	0.0235567	1	astrocytes_18
CUL1	-0.109893	0.0202748	-0.240061	-1.65468	0.0237233	1	astrocytes_18
NCKAP1	-0.0656179	0.119163	-0.250398	-0.696008	0.0238869	1	astrocytes_18
DIPK1A	0.0321526	0.0815621	-0.0172568	1.27542	0.0243542	1	astrocytes_18
ACACA	-0.10984	-0.00762348	-0.212057	-2.10614	0.0250513	1	astrocytes_18
DCAF5	0.0189153	0.069695	-0.0318644	0.730081	0.025106	1	astrocytes_18
RCN2	0.151238	0.250089	0.0523879	2.99869	0.0251227	1	astrocytes_18
FGGY	-0.125734	-0.0186469	-0.232821	-2.30125	0.0256017	1	astrocytes_18
CHCHD3	-0.139842	0.00678632	-0.286471	-1.86925	0.0256406	1	astrocytes_18
TTLL5	-0.0948218	-0.00667234	-0.182971	-2.10832	0.0259118	1	astrocytes_18
SMAD3	0.106671	0.299505	-0.0861639	1.0842	0.0263763	1	astrocytes_18
GPBP1	0.0612691	0.112178	0.0103605	2.35884	0.026396	1	astrocytes_18
GPC4	-0.122436	-0.0479124	-0.19696	-3.22006	0.0264109	1	astrocytes_18
DIP2B	0.0622055	0.188477	-0.0640657	0.965545	0.0264547	1	astrocytes_18
ZEB1	-0.0627374	0.0384365	-0.163911	-1.21536	0.0267033	1	astrocytes_18
ZNF407	-0.10374	-0.0179991	-0.189481	-2.37141	0.02674	1	astrocytes_18
NDUFS1	-0.102435	-0.016482	-0.188388	-2.3358	0.0267671	1	astrocytes_18
OAF	-0.120849	0.0884728	-0.330171	-1.13156	0.0268516	1	astrocytes_18
RNF144A	0.00915656	0.039929	-0.0216158	0.583202	0.0268539	1	astrocytes_18
DHX32	0.0223513	0.0640676	-0.0193651	1.05013	0.0268659	1	astrocytes_18
NFE2L2	-0.155914	-0.00605763	-0.30577	-2.03919	0.0268924	1	astrocytes_18
JAK2	-0.111415	-0.00785244	-0.214977	-2.10858	0.0269177	1	astrocytes_18
ERI3	-0.0890102	-0.0243238	-0.153697	-2.69696	0.0270307	1	astrocytes_18
PPP4R1	-0.0703582	0.0257316	-0.166448	-1.43511	0.0271553	1	astrocytes_18
PCCA	-0.0546574	0.0129056	-0.12222	-1.58558	0.0276932	1	astrocytes_18
ATXN2	-0.0681245	0.0105861	-0.146835	-1.69636	0.0277637	1	astrocytes_18
TSEN15	-0.0744107	0.0124023	-0.161224	-1.67996	0.0280938	1	astrocytes_18
STAU1	0.00757183	0.0571883	-0.0420447	0.299104	0.0284069	1	astrocytes_18
FBXO42	0.0515016	0.133649	-0.0306456	1.22878	0.0284116	1	astrocytes_18
ADNP	-0.096038	-0.0211573	-0.170919	-2.51375	0.0284205	1	astrocytes_18
DICER1	-0.0630295	0.0844148	-0.210474	-0.837845	0.0284853	1	astrocytes_18
SRBD1	-0.0125216	0.0768263	-0.101869	-0.274678	0.0287102	1	astrocytes_18
RNF13	0.0622884	0.149217	-0.0246406	1.4044	0.0287735	1	astrocytes_18
FERMT2	-0.0784733	-0.00339784	-0.153549	-2.04867	0.0289584	1	astrocytes_18
MT1X	0.0130229	0.0898003	-0.0637545	0.332448	0.0293567	1	astrocytes_18
PRNP	-0.0576916	0.0373715	-0.152755	-1.18946	0.0293609	1	astrocytes_18
LSS	0.0103535	0.0324707	-0.0117638	0.917493	0.0296525	1	astrocytes_18
SGK3	-0.13681	0.0181603	-0.29178	-1.73028	0.0296623	1	astrocytes_18
RASSF8	-0.114183	-0.0244747	-0.203892	-2.49469	0.0296899	1	astrocytes_18
GALNT18	0.0255697	0.0877597	-0.0366202	0.80585	0.0298122	1	astrocytes_18
HERC1	-0.0823068	-0.018057	-0.146557	-2.5108	0.0301388	1	astrocytes_18
KIF1B	-0.156908	-0.0349531	-0.278863	-2.5217	0.0301927	1	astrocytes_18
DBI	0.204384	0.509704	-0.100937	1.31201	0.0312375	1	astrocytes_18
ARHGAP32	-0.138152	-0.0357324	-0.240572	-2.64376	0.0312794	1	astrocytes_18
MAP2K4	-0.0780778	-0.000454409	-0.155701	-1.97144	0.0312852	1	astrocytes_18
HBP1	-0.0284311	0.125436	-0.182299	-0.362156	0.0313523	1	astrocytes_18
PTPN4	-0.134136	-0.019331	-0.248941	-2.28999	0.0314568	1	astrocytes_18
ANO6	0.0358027	0.162892	-0.0912863	0.552148	0.0314952	1	astrocytes_18
DCUN1D1	-0.0991273	-0.00550993	-0.192745	-2.07532	0.031585	1	astrocytes_18
FAM172A	-0.0640417	0.0133652	-0.141449	-1.62155	0.0317209	1	astrocytes_18
DDHD1	-0.0885303	0.16786	-0.344921	-0.676765	0.0317948	1	astrocytes_18
ANXA4	-0.197107	-0.0341119	-0.360103	-2.37015	0.0318117	1	astrocytes_18
GTF2I	-0.0774679	-0.0132567	-0.141679	-2.36461	0.0319781	1	astrocytes_18
TNS3	-0.186524	0.0317307	-0.404778	-1.67502	0.032067	1	astrocytes_18
MICU2	-0.0857864	0.0248424	-0.196415	-1.51984	0.0322945	1	astrocytes_18
RGL1	0.0933558	0.232467	-0.0457557	1.3153	0.0326965	1	astrocytes_18
ATP6V0A1	0.0327138	0.0715811	-0.00615345	1.64966	0.0328067	1	astrocytes_18
MT2A	0.157641	0.991859	-0.676576	0.370373	0.0334297	1	astrocytes_18
KIAA0930	0.01661	0.0979416	-0.0647217	0.400274	0.0348865	1	astrocytes_18
RAB28	-0.111075	0.00718672	-0.229336	-1.84086	0.0350057	1	astrocytes_18
TNNI3K	-0.0600661	0.143077	-0.263209	-0.579529	0.0350703	1	astrocytes_18
CRIM1	0.0260277	0.0715307	-0.0194754	1.1211	0.0353211	1	astrocytes_18
BOC	0.0379599	0.121476	-0.0455558	0.890852	0.0359683	1	astrocytes_18
PRKD1	-0.0581494	0.0367736	-0.153072	-1.20066	0.0363535	1	astrocytes_18
EXOC6B	-0.0550569	0.0182608	-0.128375	-1.47181	0.0364229	1	astrocytes_18
WDPCP	0.0541303	0.114786	-0.00652531	1.74911	0.0369158	1	astrocytes_18
R3HDM1	-0.105336	-0.0147847	-0.195887	-2.27997	0.0369799	1	astrocytes_18
HEPACAM	-0.127463	-0.000640901	-0.254285	-1.96987	0.0371034	1	astrocytes_18
MPPED2	-0.116	-0.0258792	-0.206122	-2.52279	0.0373218	1	astrocytes_18
MYRIP	0.0460318	0.162747	-0.0706832	0.772999	0.0373916	1	astrocytes_18
ETV6	0.0264119	0.158207	-0.105383	0.392779	0.0377274	1	astrocytes_18
DTNBP1	0.0151282	0.0406568	-0.0104003	1.16148	0.0381078	1	astrocytes_18
SLC6A11	-0.225887	0.0722023	-0.523975	-1.48523	0.0381333	1	astrocytes_18
PCNX1	-0.0894688	-0.0173018	-0.161636	-2.42986	0.0383133	1	astrocytes_18
HIVEP3	0.0342264	0.0952456	-0.0267927	1.09937	0.0383335	1	astrocytes_18
MPDZ	-0.124389	-0.0180319	-0.230746	-2.29226	0.038511	1	astrocytes_18
ATP5F1C	-0.00692761	0.0606474	-0.0745026	-0.20093	0.0389264	1	astrocytes_18
STXBP5	-0.107867	0.0257304	-0.241465	-1.58248	0.0391878	1	astrocytes_18
ELOVL2	-0.0501508	0.034923	-0.135225	-1.15539	0.039684	1	astrocytes_18
MYSM1	-0.00736606	0.0148655	-0.0295977	-0.649401	0.039877	1	astrocytes_18
DNM3	-0.0765701	0.0827163	-0.235857	-0.942169	0.0400223	1	astrocytes_18
LHX2	-0.203846	0.0315158	-0.439208	-1.69752	0.0401208	1	astrocytes_18
NHSL1	-0.0833645	0.0881141	-0.254843	-0.952839	0.0402165	1	astrocytes_18
TMEM232	-0.138473	-0.00669372	-0.270252	-2.05952	0.0407382	1	astrocytes_18
TP53BP1	-0.110467	-0.0254616	-0.195472	-2.54703	0.0410709	1	astrocytes_18
ARL3	0.0359422	0.08924	-0.0173555	1.32174	0.0413077	1	astrocytes_18
DPP6	-0.216762	-0.0231942	-0.410329	-2.19482	0.0415989	1	astrocytes_18
CLSTN1	-0.154971	0.154718	-0.46466	-0.980782	0.0417994	1	astrocytes_18
MARCHF3	0.000421705	0.00477956	-0.00393615	0.189664	0.0418649	1	astrocytes_18
PDE4D	-0.0959452	0.167825	-0.359715	-0.712929	0.0423037	1	astrocytes_18
EP300	-0.083061	0.023179	-0.189301	-1.53235	0.0425817	1	astrocytes_18
SMCHD1	-0.0927818	-0.0159333	-0.16963	-2.36633	0.0428074	1	astrocytes_18
CEP290	-0.0347034	0.0549495	-0.124356	-0.758674	0.042918	1	astrocytes_18
DIXDC1	-0.0688231	0.0706107	-0.208257	-0.967419	0.0431222	1	astrocytes_18
RBBP4	-0.0446771	0.0531929	-0.142547	-0.894713	0.0431925	1	astrocytes_18
EVI5	0.0552947	0.133364	-0.0227742	1.3882	0.0437794	1	astrocytes_18
DGKB	-0.304256	0.4784	-1.08691	-0.761932	0.0438247	1	astrocytes_18
SUPT3H	-0.101577	-0.0085872	-0.194567	-2.14096	0.0440478	1	astrocytes_18
RFX3	-0.0996697	-0.00523282	-0.194107	-2.06857	0.0441722	1	astrocytes_18
SLC24A4	0.00549318	0.0257111	-0.0147247	0.53252	0.0443744	1	astrocytes_18
EIF3H	0.021149	0.0579619	-0.0156638	1.126	0.0444023	1	astrocytes_18
KIAA0319	-0.0574878	-0.000837722	-0.114138	-1.98895	0.044716	1	astrocytes_18
PLCE1	0.090336	0.331578	-0.150906	0.733934	0.0453793	1	astrocytes_18
TRAF3	-0.121035	-0.0149138	-0.227157	-2.23541	0.0454305	1	astrocytes_18
ABI1	0.086925	0.205321	-0.0314712	1.43898	0.0462922	1	astrocytes_18
ANKRD28	0.0182145	0.0483449	-0.0119158	1.18485	0.0463597	1	astrocytes_18
FNDC3B	0.0270109	0.155238	-0.101216	0.412864	0.0466533	1	astrocytes_18
SLC39A10	-0.139544	0.000949307	-0.280037	-1.94672	0.0468586	1	astrocytes_18
ADAM22	-0.0613065	0.303151	-0.425764	-0.329691	0.0471198	1	astrocytes_18
ACTG1	-0.16172	0.105029	-0.428469	-1.18826	0.047231	1	astrocytes_18
ENO1	0.0515172	0.130567	-0.0275327	1.27732	0.0474767	1	astrocytes_18
LCOR	-0.0934652	0.013571	-0.200501	-1.71146	0.0474812	1	astrocytes_18
ST3GAL1	0.00477547	0.0178375	-0.00828656	0.716561	0.0475064	1	astrocytes_18
HSPA4L	-0.106789	0.0401556	-0.253733	-1.42436	0.0476482	1	astrocytes_18
GABRB1	-0.174047	0.0410066	-0.389101	-1.58624	0.0476569	1	astrocytes_18
NAV2	0.244807	0.534351	-0.044738	1.65713	0.0476772	1	astrocytes_18
CKB	-0.14019	-0.00469266	-0.275688	-2.02784	0.0479473	1	astrocytes_18
TRIP11	-0.066727	0.0331973	-0.166651	-1.30882	0.0480899	1	astrocytes_18
BBS9	-0.126888	-0.0159089	-0.237867	-2.24093	0.0481683	1	astrocytes_18
ST6GAL1	0.00334725	0.0266212	-0.0199267	0.281882	0.0481892	1	astrocytes_18
IGF1R	0.171382	0.330908	0.0118559	2.10563	0.0483166	1	astrocytes_18
IGFBP7	0.000203783	0.0020011	-0.00159353	0.222224	0.048492	1	astrocytes_18
HLTF	0.0690337	0.15343	-0.0153622	1.6032	0.04883	1	astrocytes_18
RIMKLB	-0.0645186	0.0439452	-0.172982	-1.16586	0.0489985	1	astrocytes_18
SEMA4D	0.0564815	0.167338	-0.0543745	0.998608	0.049214	1	astrocytes_18
SCFD1	-0.0520721	0.0556275	-0.159772	-0.947631	0.0492735	1	astrocytes_18
TCEA1	-0.067177	0.00278235	-0.137136	-1.88201	0.0494879	1	astrocytes_18
ITSN1	-0.122464	0.0401162	-0.285043	-1.47635	0.049683	1	astrocytes_18
PTCHD1	0.00299142	0.0139268	-0.00794398	0.536155	0.0500225	1	astrocytes_18
TNKS2	-0.0333364	0.0399012	-0.106574	-0.89214	0.0502392	1	astrocytes_18
RASA2	-0.0773761	0.0529955	-0.207748	-1.16325	0.0503274	1	astrocytes_18
SMG7	-0.087904	0.0271887	-0.202997	-1.49695	0.0504943	1	astrocytes_18
IARS1	-0.0912702	0.140719	-0.32326	-0.771097	0.0505034	1	astrocytes_18
ATG5	-0.0023667	0.0462181	-0.0509515	-0.0954753	0.0507145	1	astrocytes_18
MAP3K5	0.121028	0.335132	-0.0930756	1.10793	0.0508776	1	astrocytes_18
DENND2B	0.0397345	0.115966	-0.0364972	1.0216	0.0510064	1	astrocytes_18
CEP192	-0.069854	0.023302	-0.16301	-1.4697	0.0510892	1	astrocytes_18
NCAN	-0.0574186	0.105375	-0.220213	-0.691293	0.0512927	1	astrocytes_18
KDM5B	0.000613453	0.012408	-0.0111811	0.10194	0.0514864	1	astrocytes_18
OSBPL8	-0.0747146	0.000804757	-0.150234	-1.93908	0.0515725	1	astrocytes_18
DNAJC13	-0.0275553	0.0326651	-0.0877756	-0.896829	0.0521075	1	astrocytes_18
MIPOL1	-0.11177	0.0180851	-0.241624	-1.687	0.0526008	1	astrocytes_18
AGO4	0.0225686	0.0707179	-0.0255808	0.918673	0.0528084	1	astrocytes_18
CDK14	0.0431136	0.176697	-0.0904698	0.632572	0.0528322	1	astrocytes_18
USP45	0.0512671	0.195763	-0.0932291	0.695393	0.0529284	1	astrocytes_18
P2RY14	0.147788	0.352366	-0.0567901	1.41589	0.0529947	1	astrocytes_18
VPS45	0.0573476	0.136208	-0.0215124	1.4253	0.0531596	1	astrocytes_18
WDR48	-0.0174193	0.0707631	-0.105602	-0.387167	0.0532694	1	astrocytes_18
SCD5	-0.085177	0.00148864	-0.171843	-1.9263	0.0532922	1	astrocytes_18
HK1	0.0405734	0.118515	-0.0373677	1.02029	0.0533536	1	astrocytes_18
CDK13	-0.0880644	-0.00352094	-0.172608	-2.04159	0.0535153	1	astrocytes_18
ATP2A2	-0.0635301	0.0397814	-0.166842	-1.20525	0.0535869	1	astrocytes_18
PCDH7	-0.1524	-0.005289	-0.299511	-2.03043	0.0539625	1	astrocytes_18
SPIRE1	0.0868081	0.169363	0.00425358	2.06095	0.0542966	1	astrocytes_18
KIF6	0.0110434	0.0515868	-0.0295	0.533863	0.0545267	1	astrocytes_18
RALGAPB	0.0301455	0.107224	-0.0469326	0.766548	0.0545802	1	astrocytes_18
BBS2	-0.152278	-0.0128142	-0.291742	-2.14005	0.0547432	1	astrocytes_18
SERPINI2	-0.0831603	-0.00528619	-0.161034	-2.09301	0.0549838	1	astrocytes_18
COP1	-0.100284	-0.0163436	-0.184224	-2.34158	0.0549962	1	astrocytes_18
PTPN14	-0.0859743	-0.00938931	-0.162559	-2.20026	0.0550848	1	astrocytes_18
DYM	-0.10533	-0.00767757	-0.202982	-2.11406	0.0552479	1	astrocytes_18
UMAD1	-0.118031	-5.37156e-05	-0.236009	-1.96086	0.0556013	1	astrocytes_18
ACSS1	-0.167594	-0.0282772	-0.306911	-2.35778	0.0556307	1	astrocytes_18
GABRG1	-0.131536	0.0507014	-0.313774	-1.41467	0.0556842	1	astrocytes_18
ITPR2	-0.191922	0.0189082	-0.402752	-1.78419	0.0559562	1	astrocytes_18
TRIM33	-0.0554034	0.0343777	-0.145185	-1.20948	0.0563308	1	astrocytes_18
ARFIP1	-0.0479289	0.0663408	-0.162199	-0.82208	0.0565212	1	astrocytes_18
ATG4C	-0.0393022	0.0750765	-0.153681	-0.673473	0.0566338	1	astrocytes_18
ZNF708	0.00876153	0.0365097	-0.0189866	0.618862	0.0568966	1	astrocytes_18
CFAP54	-0.0790038	0.0128605	-0.170868	-1.68558	0.0569038	1	astrocytes_18
SSPN	0.00561994	0.030849	-0.0196092	0.436595	0.0575968	1	astrocytes_18
C6orf62	-0.0436185	0.0717829	-0.15902	-0.740811	0.0576067	1	astrocytes_18
BICD1	-0.138671	-0.00779991	-0.269542	-2.07678	0.0576801	1	astrocytes_18
FAF1	-0.112913	-0.012513	-0.213313	-2.20424	0.0577339	1	astrocytes_18
GRK3	-0.0818234	0.139671	-0.303318	-0.724041	0.0577779	1	astrocytes_18
XPO1	-0.104283	0.00733198	-0.215898	-1.83121	0.0579991	1	astrocytes_18
MAPK4	0.00803426	0.0424221	-0.0263536	0.45792	0.0581521	1	astrocytes_18
GRIA4	0.142373	0.451902	-0.167155	0.901521	0.0581777	1	astrocytes_18
TTC17	-0.0627999	0.0387345	-0.164334	-1.21225	0.0583494	1	astrocytes_18
TMEM63A	0.0611565	0.141443	-0.0191299	1.49296	0.0585216	1	astrocytes_18
ADAMTSL3	0.00281378	0.0162282	-0.0106006	0.41112	0.0586086	1	astrocytes_18
KLF7	0.0445418	0.138318	-0.0492339	0.930949	0.0586575	1	astrocytes_18
CAST	0.00893904	0.0345675	-0.0166894	0.683622	0.0591194	1	astrocytes_18
RHBDD1	-0.100273	-0.00205394	-0.198493	-2.00095	0.0593832	1	astrocytes_18
MPRIP	-0.0857425	0.00723522	-0.17872	-1.80745	0.0596131	1	astrocytes_18
VTI1A	-0.102306	-0.0127492	-0.191862	-2.23898	0.0598989	1	astrocytes_18
ATP11B	-0.105449	0.00777756	-0.218675	-1.82533	0.0600116	1	astrocytes_18
MPC1	0.00926353	0.0364792	-0.0179522	0.667122	0.0601186	1	astrocytes_18
DKK3	-0.172694	0.0288558	-0.374244	-1.67936	0.0601234	1	astrocytes_18
ATE1	-0.0879624	0.00363576	-0.179561	-1.88217	0.0603088	1	astrocytes_18
LIN52	-0.00599455	0.0206028	-0.0325919	-0.44174	0.0603131	1	astrocytes_18
ZFYVE28	0.00415315	0.0381431	-0.0298368	0.239483	0.0603335	1	astrocytes_18
ACER3	-0.0863822	0.00708169	-0.179846	-1.81146	0.0603462	1	astrocytes_18
PHF20	0.00591075	0.0173864	-0.00556486	1.00952	0.0608193	1	astrocytes_18
SETD3	-0.0850085	-0.00114186	-0.168875	-1.98665	0.0608932	1	astrocytes_18
TTYH1	-0.169462	-0.00302866	-0.335895	-1.99563	0.0612144	1	astrocytes_18
ZNF33A	0.0240586	0.0956206	-0.0475034	0.658926	0.0618211	1	astrocytes_18
EMC2	-0.0717214	-0.00091367	-0.142529	-1.98525	0.0622847	1	astrocytes_18
ATP1B2	-0.108073	0.110597	-0.326744	-0.968673	0.0622979	1	astrocytes_18
PPP1R10	0.0429156	0.175186	-0.0893547	0.635918	0.0623725	1	astrocytes_18
WDR20	0.0129428	0.0368144	-0.0109287	1.06267	0.062564	1	astrocytes_18
CAPRIN2	-0.0242664	0.055904	-0.104437	-0.593253	0.0626035	1	astrocytes_18
CCDC144A	-0.145485	0.0407738	-0.331745	-1.53091	0.0626634	1	astrocytes_18
TMEM245	-0.060795	0.0445837	-0.166174	-1.13074	0.0629979	1	astrocytes_18
SFMBT1	-0.0876767	0.0304176	-0.205771	-1.45514	0.0630817	1	astrocytes_18
WDR27	-0.0569797	0.03844	-0.152399	-1.17039	0.0631149	1	astrocytes_18
PTPN12	-0.0186643	0.0400869	-0.0774156	-0.622649	0.0631468	1	astrocytes_18
TCERG1	-0.0500161	0.0276359	-0.127668	-1.26242	0.0633056	1	astrocytes_18
SYNM	-0.0935226	-0.00244948	-0.184596	-2.01268	0.0633435	1	astrocytes_18
ZNF44	-0.0202903	0.0548285	-0.0954092	-0.529405	0.0635389	1	astrocytes_18
TMTC1	-0.124628	0.0765463	-0.325802	-1.2142	0.0636964	1	astrocytes_18
TBC1D22A	0.0885056	0.176233	0.000778129	1.97735	0.0637372	1	astrocytes_18
NAP1L1	-0.0754676	-0.0221162	-0.128819	-2.77245	0.0638199	1	astrocytes_18
HACD3	-0.0882028	0.0440075	-0.220413	-1.30757	0.0640367	1	astrocytes_18
SUGCT	-0.0926185	0.0731449	-0.258382	-1.09511	0.0640796	1	astrocytes_18
IMMP2L	-0.12652	0.0241464	-0.277186	-1.64585	0.064323	1	astrocytes_18
HIPK3	0.0114176	0.0398087	-0.0169735	0.788207	0.064693	1	astrocytes_18
LRCH3	-0.0865193	-0.00471768	-0.168321	-2.073	0.0657362	1	astrocytes_18
FAT1	0.112782	0.235189	-0.00962384	1.80587	0.0663862	1	astrocytes_18
PDGFC	-0.098422	-0.00366594	-0.193178	-2.03579	0.066493	1	astrocytes_18
MARCHF7	0.0159694	0.0800156	-0.0480767	0.488703	0.0666719	1	astrocytes_18
TAOK3	-0.131552	0.0428258	-0.305931	-1.47861	0.0666992	1	astrocytes_18
ATXN10	-0.104137	0.0273902	-0.235664	-1.55181	0.0668457	1	astrocytes_18
KCTD8	-0.00957916	0.0371884	-0.0563468	-0.401449	0.0668785	1	astrocytes_18
PFKFB3	0.00269462	0.019715	-0.0143257	0.310297	0.0670198	1	astrocytes_18
RAPGEF6	0.0361335	0.0900827	-0.0178157	1.31272	0.0672558	1	astrocytes_18
SPG7	0.0200284	0.0654755	-0.0254187	0.863751	0.0673216	1	astrocytes_18
MAOB	0.0442181	0.214272	-0.125836	0.509638	0.0677701	1	astrocytes_18
EXOC5	-0.010925	0.0486405	-0.0704904	-0.35948	0.0678273	1	astrocytes_18
FCHSD2	-0.0741201	-0.00942382	-0.138816	-2.24546	0.0680236	1	astrocytes_18
DCUN1D4	-0.0764436	0.0170746	-0.169962	-1.60211	0.0681279	1	astrocytes_18
PHF14	-0.0605811	-0.00112445	-0.120038	-1.99703	0.0682681	1	astrocytes_18
ZNF318	-0.0863543	0.0302047	-0.202913	-1.45207	0.0686408	1	astrocytes_18
PSMG2	0.00813206	0.0241161	-0.00785201	0.997152	0.0687773	1	astrocytes_18
MORF4L1	0.00153839	0.193851	-0.190774	0.0156786	0.0688099	1	astrocytes_18
ST7L	-0.0288579	0.0738591	-0.131575	-0.550643	0.069162	1	astrocytes_18
DENND4A	0.0056437	0.0292399	-0.0179525	0.468781	0.0703017	1	astrocytes_18
SCFD2	-0.119102	-0.0118041	-0.226399	-2.17559	0.0703364	1	astrocytes_18
KANK1	-0.128509	0.0298108	-0.286829	-1.59091	0.0717288	1	astrocytes_18
SRGAP1	-0.138979	-0.00602232	-0.271936	-2.04874	0.0723899	1	astrocytes_18
ODR4	-0.0429499	0.0747846	-0.160684	-0.715	0.0726967	1	astrocytes_18
MYO5A	-0.088603	0.00348922	-0.180695	-1.8857	0.0728175	1	astrocytes_18
TBC1D32	1.50778e-05	0.0744008	-0.0743707	0.000397279	0.0728305	1	astrocytes_18
GNA14	0.00496252	0.025695	-0.0157699	0.469137	0.0728547	1	astrocytes_18
ARHGEF3	0.00203708	0.0280634	-0.0239892	0.153406	0.0730955	1	astrocytes_18
PDHX	0.0447264	0.121217	-0.0317648	1.14604	0.0734203	1	astrocytes_18
CREBRF	0.113975	0.221519	0.00643085	2.07716	0.0737107	1	astrocytes_18
STT3B	-0.0714886	0.0122014	-0.155179	-1.67422	0.0738804	1	astrocytes_18
USP22	-0.0863487	0.0321265	-0.204824	-1.42849	0.0740308	1	astrocytes_18
TESK2	-0.105904	-0.00699184	-0.204817	-2.09851	0.0740353	1	astrocytes_18
GOLM2	-0.073307	0.011062	-0.157676	-1.70299	0.0746975	1	astrocytes_18
LARS1	-0.0548997	0.0313659	-0.141165	-1.24733	0.0749916	1	astrocytes_18
CYB5R4	-0.0625496	0.000540017	-0.125639	-1.94319	0.0752261	1	astrocytes_18
USP48	-0.0454056	0.0318739	-0.122685	-1.15158	0.0753819	1	astrocytes_18
EIF4G3	-0.10962	0.0313392	-0.250578	-1.52421	0.0756909	1	astrocytes_18
ANTXR1	0.094321	0.253141	-0.0644985	1.164	0.0761314	1	astrocytes_18
JAKMIP2	-0.0741631	0.00715652	-0.155483	-1.78748	0.0762344	1	astrocytes_18
PKN2	-0.0709253	0.0265291	-0.16838	-1.42642	0.0762728	1	astrocytes_18
MGA	0.0582831	0.122734	-0.00616789	1.7724	0.0766486	1	astrocytes_18
PPIG	-0.00380159	0.0192525	-0.0268557	-0.323195	0.0767141	1	astrocytes_18
PTPN11	-0.0490385	0.0642967	-0.162374	-0.848048	0.0768606	1	astrocytes_18
OGA	-0.0643045	0.0617292	-0.190338	-1.00001	0.077016	1	astrocytes_18
CAND1	-0.0603453	0.0563729	-0.177064	-1.01333	0.0770577	1	astrocytes_18
IFT88	-0.0484756	0.0497542	-0.146705	-0.967226	0.0776414	1	astrocytes_18
FGFR1	0.0198445	0.0731054	-0.0334164	0.730263	0.0776514	1	astrocytes_18
PTPRG	-0.0429512	0.0258617	-0.111764	-1.22336	0.0778755	1	astrocytes_18
OSBP2	0.0113735	0.0373291	-0.014582	0.858841	0.07834	1	astrocytes_18
SLC44A3	0.0029894	0.0156596	-0.00968084	0.462432	0.078419	1	astrocytes_18
OGFRL1	0.172463	0.472657	-0.127732	1.126	0.0786231	1	astrocytes_18
RPS6KB1	-0.0654151	0.0283098	-0.15914	-1.36795	0.0788473	1	astrocytes_18
XPO4	-0.0018424	0.0392151	-0.0428999	-0.0879508	0.0794889	1	astrocytes_18
PPA2	-0.0143897	0.098516	-0.127296	-0.249796	0.0796418	1	astrocytes_18
ATR	-0.0363224	0.0313822	-0.104027	-1.05149	0.0798352	1	astrocytes_18
UIMC1	-0.120003	-0.0162972	-0.223709	-2.26797	0.0799876	1	astrocytes_18
PTPN13	-0.109409	0.00267929	-0.221497	-1.91311	0.0801473	1	astrocytes_18
ARHGEF6	0.0256913	0.0689311	-0.0175486	1.16453	0.0802254	1	astrocytes_18
ZNF717	-0.080124	0.0352959	-0.195544	-1.3606	0.0804567	1	astrocytes_18
ATG10	-0.0615918	0.089591	-0.212775	-0.798489	0.0810486	1	astrocytes_18
SLC24A3	-0.0575607	0.195726	-0.310847	-0.445413	0.081113	1	astrocytes_18
MTMR2	-0.0301424	0.0606872	-0.120972	-0.650427	0.0812142	1	astrocytes_18
RNGTT	-0.102865	0.00078678	-0.206516	-1.94509	0.0814001	1	astrocytes_18
UQCC1	-0.0612612	0.0283186	-0.150841	-1.34037	0.0814111	1	astrocytes_18
LONRF2	-0.0715239	0.00492669	-0.147975	-1.83366	0.0815364	1	astrocytes_18
RYR3	0.0655516	0.36112	-0.230017	0.434684	0.0826248	1	astrocytes_18
LRRN1	-0.08281	0.0326845	-0.198304	-1.4053	0.0829984	1	astrocytes_18
R3HDM2	-0.0729082	0.0117045	-0.157521	-1.68884	0.083001	1	astrocytes_18
SPPL3	-0.086814	-0.0105489	-0.163079	-2.23106	0.0830156	1	astrocytes_18
DPP8	-0.115172	-0.0032644	-0.227079	-2.01714	0.0830926	1	astrocytes_18
CAMK2D	0.0205433	0.0748079	-0.0337213	0.741997	0.0833884	1	astrocytes_18
FOXK2	0.0355916	0.13259	-0.0614063	0.719173	0.0834351	1	astrocytes_18
C3orf70	0.0284554	0.0936572	-0.0367464	0.855368	0.0836272	1	astrocytes_18
UBAC2	0.0261008	0.0614741	-0.00927257	1.44619	0.0837253	1	astrocytes_18
FRY	0.174917	0.546716	-0.196881	0.922091	0.0841969	1	astrocytes_18
EYA2	-0.127525	0.0158815	-0.270933	-1.74291	0.0842805	1	astrocytes_18
RIPOR2	-0.179047	0.0364962	-0.394591	-1.6281	0.084343	1	astrocytes_18
SLC15A2	-0.112471	0.0551834	-0.280125	-1.31484	0.0846405	1	astrocytes_18
KAZN	0.0823309	0.62571	-0.461048	0.296967	0.0846444	1	astrocytes_18
YAP1	-0.0938875	-0.0126795	-0.175095	-2.26598	0.0850173	1	astrocytes_18
MEIKIN	-0.161701	0.0168668	-0.340268	-1.77483	0.0853043	1	astrocytes_18
COG6	-0.107069	-0.00270408	-0.211434	-2.01075	0.0856704	1	astrocytes_18
TRIM2	-0.0136776	0.045826	-0.0731812	-0.45052	0.085964	1	astrocytes_18
SCMH1	-0.113108	5.21942e-05	-0.226268	-1.95906	0.0860213	1	astrocytes_18
DIP2C	0.0496519	0.234264	-0.13496	0.527138	0.0861506	1	astrocytes_18
TPD52L1	0.00129889	0.00852765	-0.00592988	0.352172	0.0862003	1	astrocytes_18
FBXW11	0.00548087	0.0792323	-0.0682706	0.145656	0.0869524	1	astrocytes_18
ANKUB1	0.132765	0.344478	-0.0789488	1.22909	0.0871887	1	astrocytes_18
KIFAP3	-0.048225	0.0506415	-0.147092	-0.956029	0.0873781	1	astrocytes_18
CASD1	-0.00379133	0.0766038	-0.0841865	-0.0924292	0.0877326	1	astrocytes_18
SETD2	-0.0265464	0.0671464	-0.120239	-0.555326	0.0877721	1	astrocytes_18
CDC73	0.00285008	0.0356776	-0.0299774	0.170164	0.0878883	1	astrocytes_18
HEPN1	0.0343589	0.353703	-0.284985	0.210876	0.0878967	1	astrocytes_18
PRKG1	0.000733646	0.157913	-0.156446	0.00914824	0.0879836	1	astrocytes_18
ST3GAL3	-0.0794343	0.0995545	-0.258423	-0.869822	0.0880175	1	astrocytes_18
ANP32A	0.0387879	0.1371	-0.0595242	0.773281	0.0881737	1	astrocytes_18
ELOVL6	-0.0574309	0.0424274	-0.157289	-1.12722	0.0882326	1	astrocytes_18
DDX5	-0.0857214	0.0134811	-0.184924	-1.69361	0.0883138	1	astrocytes_18
PDCD6IP	-0.0223486	0.0858432	-0.13054	-0.404859	0.0885092	1	astrocytes_18
ARID2	0.0492532	0.107579	-0.00907291	1.65508	0.088741	1	astrocytes_18
SNX14	-0.00480516	0.0539603	-0.0635707	-0.160263	0.0889943	1	astrocytes_18
ERC1	-0.118632	-0.018576	-0.218687	-2.32384	0.0890934	1	astrocytes_18
GON4L	0.0019727	0.0591235	-0.0551781	0.0676531	0.0895304	1	astrocytes_18
BAALC	0.0127814	0.0813868	-0.0558239	0.365148	0.0898223	1	astrocytes_18
KTN1	-0.0631452	0.0240601	-0.150351	-1.41921	0.0898389	1	astrocytes_18
ARID5B	0.024445	0.110686	-0.0617957	0.555553	0.0898554	1	astrocytes_18
SPPL2A	-0.079145	0.00738199	-0.165672	-1.79275	0.0900318	1	astrocytes_18
LRRC8A	-0.0747981	0.10439	-0.253987	-0.818141	0.0900758	1	astrocytes_18
SFXN1	0.00961084	0.0291679	-0.00994624	0.963176	0.0905662	1	astrocytes_18
WDR7	-0.0733378	-0.00469934	-0.141976	-2.09415	0.0909264	1	astrocytes_18
SEC14L2	-0.0580792	0.0369231	-0.153082	-1.19821	0.0913995	1	astrocytes_18
CDS2	0.0225667	0.0566766	-0.0115432	1.29669	0.0914848	1	astrocytes_18
MAST2	0.00407687	0.0930292	-0.0848754	0.0898293	0.0915144	1	astrocytes_18
ANGPTL4	0.00331138	0.249785	-0.243163	0.0263321	0.0916864	1	astrocytes_18
RNF180	-0.0427058	0.097179	-0.18259	-0.598362	0.0918927	1	astrocytes_18
FBXL5	-0.0421318	0.0530023	-0.137266	-0.868005	0.0919033	1	astrocytes_18
NR6A1	0.10562	0.223142	-0.011901	1.76149	0.0919294	1	astrocytes_18
CDK12	-0.00848781	0.0281065	-0.0450821	-0.454601	0.0920209	1	astrocytes_18
ABCD3	-0.0974983	-0.00718335	-0.187813	-2.11585	0.0920518	1	astrocytes_18
CBR4	0.0700911	0.189535	-0.0493529	1.15013	0.0921581	1	astrocytes_18
FAM13B	-0.00193668	0.0152815	-0.0191549	-0.220454	0.0923788	1	astrocytes_18
TRAPPC8	-0.0934137	0.0214353	-0.208263	-1.59416	0.0924671	1	astrocytes_18
PURG	-0.00317898	0.0372634	-0.0436214	-0.154063	0.0926199	1	astrocytes_18
GTDC1	-0.107057	-0.00279803	-0.211315	-2.01256	0.0926246	1	astrocytes_18
DENND5B	-0.0770769	0.00112942	-0.155283	-1.93166	0.0927485	1	astrocytes_18
VWA8	-0.13285	0.0462586	-0.311959	-1.45376	0.0928095	1	astrocytes_18
MARK1	-0.00426918	0.0539238	-0.0624621	-0.143788	0.0928483	1	astrocytes_18
ADGRV1	-0.224367	0.0191685	-0.467902	-1.8057	0.0931035	1	astrocytes_18
LRRC8D	-0.0417697	0.0863928	-0.169932	-0.638776	0.093192	1	astrocytes_18
IFRD1	0.0631428	0.188117	-0.0618318	0.990262	0.0935217	1	astrocytes_18
FSTL1	0.0163017	0.0761813	-0.0435779	0.533582	0.0937677	1	astrocytes_18
RBM26	-0.0430188	0.0675888	-0.153626	-0.762292	0.0939965	1	astrocytes_18
PLD3	-0.111066	0.0615959	-0.283728	-1.26076	0.0942952	1	astrocytes_18
POLA1	0.0169749	0.0447911	-0.0108413	1.19607	0.0943279	1	astrocytes_18
CARMIL1	-0.11656	0.022713	-0.255834	-1.64033	0.0943639	1	astrocytes_18
C11orf58	0.118449	0.218188	0.0187095	2.32762	0.0944432	1	astrocytes_18
RGS12	-0.0698242	0.0152945	-0.154943	-1.60779	0.0945327	1	astrocytes_18
RASL12	0.0271944	0.0990552	-0.0446665	0.741711	0.0948319	1	astrocytes_18
SENP5	-0.0121513	0.0272292	-0.0515318	-0.604771	0.0949517	1	astrocytes_18
VGLL4	0.117584	0.224281	0.010886	2.15993	0.0956555	1	astrocytes_18
EPN2	0.0866978	0.174445	-0.00104912	1.93653	0.0957638	1	astrocytes_18
ZNF521	0.0236247	0.0880634	-0.0408141	0.718566	0.096578	1	astrocytes_18
CCDC171	-0.0667559	0.00246474	-0.135977	-1.89018	0.0966063	1	astrocytes_18
SLC7A11	-0.188932	-0.0126563	-0.365208	-2.10069	0.0966579	1	astrocytes_18
CDK8	-0.0533655	0.0670189	-0.17375	-0.868837	0.0967187	1	astrocytes_18
FAR1	-0.00626772	0.133363	-0.145898	-0.0879786	0.0971509	1	astrocytes_18
EFCAB2	-0.115253	0.0197064	-0.250212	-1.67378	0.097537	1	astrocytes_18
IPO9	-0.0560297	0.0134793	-0.125539	-1.57988	0.0975565	1	astrocytes_18
JMY	0.0168945	0.0686559	-0.0348668	0.639718	0.0979166	1	astrocytes_18
INVS	0.00781612	0.0914662	-0.075834	0.183136	0.0979727	1	astrocytes_18
ARL17B	-0.136732	0.081003	-0.354467	-1.23081	0.0982542	1	astrocytes_18
ATPAF1	0.00317653	0.0261588	-0.0198057	0.270899	0.0982625	1	astrocytes_18
SLC6A1	-0.12938	0.0607204	-0.319481	-1.33393	0.0987572	1	astrocytes_18
PTPRS	0.0682174	0.13539	0.00104449	1.99044	0.0988796	1	astrocytes_18
CPSF6	-0.0927895	0.00220199	-0.187781	-1.91453	0.0991661	1	astrocytes_18
NUFIP2	0.0373868	0.0945831	-0.0198095	1.28115	0.0993044	1	astrocytes_18
LONP2	0.0402397	0.123881	-0.0434019	0.942932	0.0993908	1	astrocytes_18
PRELID2	0.00400609	0.0133348	-0.00532263	0.841679	0.0995275	1	astrocytes_18
NDFIP1	0.0456171	0.107224	-0.0159899	1.45126	0.099589	1	astrocytes_18
ASXL2	-0.0853518	0.0723658	-0.243069	-1.06067	0.0997852	1	astrocytes_18
SEC23A	-0.0343959	0.0624478	-0.13124	-0.696118	0.0998658	1	astrocytes_18
CTNNA1	0.0513554	0.114226	-0.0115146	1.601	0.0999228	1	astrocytes_18
LDLRAD4	0.104108	0.220793	-0.0125768	1.74871	0.100996	1	astrocytes_18
BNIP3L	0.0115708	0.0662994	-0.0431577	0.414379	0.101082	1	astrocytes_18
CCNL2	-0.0581527	0.0433628	-0.159668	-1.12276	0.101319	1	astrocytes_18
UHRF1BP1L	-0.00934274	0.0436578	-0.0623433	-0.345495	0.101539	1	astrocytes_18
CALM1	-0.168764	0.686439	-1.02397	-0.386775	0.101552	1	astrocytes_18
NPC1	0.0104622	0.0399313	-0.019007	0.69583	0.101815	1	astrocytes_18
ABLIM1	0.114726	0.274931	-0.0454803	1.40356	0.101838	1	astrocytes_18
TRAK1	-0.146725	0.0225484	-0.315998	-1.69888	0.102116	1	astrocytes_18
CDH2	-0.064117	0.0672429	-0.195477	-0.956661	0.103044	1	astrocytes_18
ARHGAP21	0.0842612	0.169846	-0.00132312	1.92966	0.103248	1	astrocytes_18
MAPK8	-0.0764497	0.0143625	-0.167262	-1.64998	0.103586	1	astrocytes_18
RPRD2	-0.0666266	0.00945587	-0.142709	-1.71637	0.103592	1	astrocytes_18
RANBP2	0.0359389	0.108153	-0.0362756	0.975413	0.103607	1	astrocytes_18
ADAM10	-0.0672697	0.0141802	-0.14872	-1.61874	0.103767	1	astrocytes_18
MTHFD2L	-0.0842983	0.0649329	-0.233529	-1.10715	0.103903	1	astrocytes_18
GYG2	0.000715563	0.0046212	-0.00319007	0.35909	0.10444	1	astrocytes_18
CLDN10	-0.055629	0.00155899	-0.112817	-1.90653	0.104781	1	astrocytes_18
GLI2	0.0204748	0.0929653	-0.0520158	0.553587	0.105063	1	astrocytes_18
GRAMD2B	-0.208486	-0.00638752	-0.410585	-2.02191	0.105361	1	astrocytes_18
FEZ2	0.0561665	0.184207	-0.0718737	0.859764	0.105607	1	astrocytes_18
MROH7	-0.143177	0.116774	-0.403127	-1.07952	0.105938	1	astrocytes_18
MTG1	0.0316486	0.0817055	-0.0184084	1.23919	0.105995	1	astrocytes_18
FAT3	-0.100746	0.0617086	-0.2632	-1.21547	0.106465	1	astrocytes_18
CGGBP1	0.132538	0.28285	-0.0177735	1.72821	0.107151	1	astrocytes_18
CNIH3	-0.0447555	0.118202	-0.207713	-0.538295	0.10746	1	astrocytes_18
LPGAT1	0.0135293	0.0499447	-0.0228861	0.728178	0.107632	1	astrocytes_18
FBN1	-0.0884244	0.0542394	-0.231088	-1.2148	0.107649	1	astrocytes_18
GALNT7	-0.0585297	0.0483996	-0.165459	-1.07282	0.107711	1	astrocytes_18
CLASP1	-0.0975558	0.0131669	-0.208278	-1.72689	0.107999	1	astrocytes_18
SLMAP	-0.0723014	0.00420819	-0.148811	-1.85216	0.108488	1	astrocytes_18
CD81	-0.0877743	0.000914084	-0.176463	-1.93976	0.109008	1	astrocytes_18
ZNF148	-0.0702759	0.00702555	-0.147577	-1.78183	0.109483	1	astrocytes_18
RNMT	0.0234669	0.101603	-0.0546694	0.58864	0.109561	1	astrocytes_18
EXOC2	-0.0574986	0.0600765	-0.175074	-0.958495	0.109692	1	astrocytes_18
VPS13B	-0.0937441	-0.00910041	-0.178388	-2.17069	0.110069	1	astrocytes_18
RAVER2	-0.0707072	-0.0061595	-0.135255	-2.14699	0.110268	1	astrocytes_18
PACRGL	-0.0575093	0.0367144	-0.151733	-1.19626	0.110872	1	astrocytes_18
STAT3	0.0493412	0.17587	-0.0771877	0.764307	0.111071	1	astrocytes_18
GNG12	0.0268723	0.0860627	-0.032318	0.889821	0.111693	1	astrocytes_18
PRTFDC1	-0.0796572	0.00384825	-0.163163	-1.86964	0.111856	1	astrocytes_18
CLIC4	0.00604386	0.0513707	-0.039283	0.261341	0.112206	1	astrocytes_18
NBAS	-0.0639383	-0.0107786	-0.117098	-2.35736	0.112225	1	astrocytes_18
REPS1	-0.0840831	0.0114891	-0.179655	-1.72435	0.112239	1	astrocytes_18
PACRG	-0.129622	0.0660302	-0.325274	-1.2985	0.112365	1	astrocytes_18
ACBD6	0.0377162	0.103348	-0.0279152	1.12633	0.112501	1	astrocytes_18
FBXW7	-0.109013	0.0457043	-0.263729	-1.38098	0.112922	1	astrocytes_18
SHPRH	-0.0576033	-0.00159039	-0.113616	-2.01561	0.113091	1	astrocytes_18
CDC42BPA	-0.0880918	0.0227974	-0.198981	-1.55702	0.11311	1	astrocytes_18
BRINP3	-0.0947066	0.0681655	-0.257579	-1.13968	0.113357	1	astrocytes_18
TECPR2	-0.0995695	0.0327846	-0.231924	-1.47447	0.113553	1	astrocytes_18
TLK1	-0.0694613	0.0306441	-0.169567	-1.35998	0.113611	1	astrocytes_18
IPO11	0.0429269	0.13854	-0.0526859	0.879958	0.113667	1	astrocytes_18
PUM1	-0.0769302	0.000994396	-0.154855	-1.93495	0.11371	1	astrocytes_18
RAF1	-0.0578955	0.00532992	-0.121121	-1.79474	0.114094	1	astrocytes_18
MFAP3L	0.037769	0.120254	-0.0447156	0.897451	0.114809	1	astrocytes_18
ACP6	-0.0400184	0.0374779	-0.117515	-1.01211	0.116147	1	astrocytes_18
HECTD4	-0.0832768	0.00802074	-0.174574	-1.78778	0.117043	1	astrocytes_18
LARGE1	-0.0474894	0.115539	-0.210517	-0.57093	0.117257	1	astrocytes_18
MYH10	-0.0978337	0.0616729	-0.25734	-1.20215	0.117445	1	astrocytes_18
FGFR3	-0.113041	0.173339	-0.399421	-0.773646	0.117464	1	astrocytes_18
RAD51B	-0.0892351	0.0548887	-0.233359	-1.21352	0.117706	1	astrocytes_18
ARFGEF1	-0.0731508	0.0162527	-0.162554	-1.60366	0.118261	1	astrocytes_18
TRIM44	-0.0666961	0.00438138	-0.137774	-1.83915	0.118661	1	astrocytes_18
SDC4	-0.0114924	0.0266833	-0.0496681	-0.590026	0.118964	1	astrocytes_18
SLC35F1	-0.147538	0.0946265	-0.389702	-1.1941	0.119247	1	astrocytes_18
CTDSPL2	-0.0139648	0.0996995	-0.127629	-0.240802	0.119725	1	astrocytes_18
RBM5	-0.0181344	0.0439035	-0.0801723	-0.57292	0.120779	1	astrocytes_18
CDHR3	-0.14909	0.138871	-0.437052	-1.01476	0.120812	1	astrocytes_18
TPK1	-0.0792487	0.0015148	-0.160012	-1.9232	0.121071	1	astrocytes_18
SPECC1L	-0.0726479	-0.00241513	-0.142881	-2.02736	0.121481	1	astrocytes_18
ANKRD44	0.105014	0.217433	-0.00740453	1.83087	0.121527	1	astrocytes_18
SRSF11	0.00971153	0.0318945	-0.0124714	0.858058	0.121979	1	astrocytes_18
PDE4B	-0.0884188	0.0512714	-0.228109	-1.24059	0.122038	1	astrocytes_18
TMEM47	-0.196472	0.0118387	-0.404783	-1.84858	0.122127	1	astrocytes_18
BTBD9	-0.116613	-0.00915596	-0.224071	-2.12696	0.122718	1	astrocytes_18
SYNPO2	0.0423316	0.278804	-0.194141	0.350858	0.123175	1	astrocytes_18
MAP2	-0.118051	0.0170799	-0.253182	-1.71223	0.123758	1	astrocytes_18
UBR4	-0.0360699	0.0431709	-0.115311	-0.892163	0.124128	1	astrocytes_18
CDKL1	-0.0227865	0.127058	-0.172631	-0.298047	0.124463	1	astrocytes_18
RORB	-0.137158	0.022584	-0.2969	-1.68287	0.124608	1	astrocytes_18
MAP2K5	-0.0694526	0.041418	-0.180323	-1.22778	0.124783	1	astrocytes_18
ANKIB1	-0.0690856	0.0119473	-0.150118	-1.67099	0.12483	1	astrocytes_18
SYT11	-0.04595	0.136428	-0.228328	-0.493813	0.124896	1	astrocytes_18
ARNT2	-0.114183	0.0266415	-0.255007	-1.58917	0.125091	1	astrocytes_18
FAF2	-0.0138061	0.0245111	-0.0521234	-0.706196	0.125148	1	astrocytes_18
ACSBG1	0.00348841	0.0231488	-0.016172	0.347763	0.125443	1	astrocytes_18
LYPD6	-0.0609965	0.0128445	-0.134837	-1.61903	0.12575	1	astrocytes_18
ZBTB37	-0.0711819	0.0794259	-0.22179	-0.926339	0.125843	1	astrocytes_18
PPP3CC	0.0404297	0.179801	-0.0989419	0.568558	0.126064	1	astrocytes_18
SCAF8	-0.0424567	0.0418021	-0.126715	-0.987594	0.126588	1	astrocytes_18
ZNF292	0.0106718	0.0430142	-0.0216705	0.646719	0.126624	1	astrocytes_18
CCDC93	0.0114223	0.0371163	-0.0142717	0.871306	0.126697	1	astrocytes_18
USP14	-0.00888927	0.0393526	-0.0571312	-0.361152	0.127007	1	astrocytes_18
NPIPB5	-0.0514393	0.0795552	-0.182434	-0.769644	0.127532	1	astrocytes_18
TMOD2	-0.0630368	0.00969652	-0.13577	-1.69867	0.12769	1	astrocytes_18
MCC	-0.107283	0.00792318	-0.222489	-1.82517	0.128376	1	astrocytes_18
ANKRD6	0.0221732	0.057696	-0.0133497	1.2234	0.128542	1	astrocytes_18
CHM	-0.00522616	0.0778887	-0.088341	-0.12324	0.12876	1	astrocytes_18
CYTH1	-0.038829	0.0535317	-0.13119	-0.82398	0.129042	1	astrocytes_18
FUBP1	-0.00908708	0.0209032	-0.0390774	-0.593871	0.129089	1	astrocytes_18
DDX46	0.0248145	0.112308	-0.062679	0.555876	0.129101	1	astrocytes_18
GRK4	-0.0237393	0.0312594	-0.0787379	-0.845987	0.12918	1	astrocytes_18
CCDC66	0.0203686	0.0544842	-0.013747	1.17019	0.129953	1	astrocytes_18
ZFAND6	-0.0495805	0.0247272	-0.123888	-1.30775	0.130137	1	astrocytes_18
CERT1	-0.0300361	0.0216267	-0.0816988	-1.1395	0.130656	1	astrocytes_18
RAPGEF2	-0.0948828	0.047452	-0.237218	-1.30655	0.130942	1	astrocytes_18
B4GALT5	0.0712866	0.219583	-0.0770095	0.942164	0.131051	1	astrocytes_18
MERTK	-0.171259	0.0194216	-0.36194	-1.76033	0.131062	1	astrocytes_18
HS2ST1	0.0090896	0.111491	-0.0933115	0.173976	0.131468	1	astrocytes_18
CCNL1	0.0400467	0.183245	-0.103152	0.54812	0.132123	1	astrocytes_18
MYBPC1	-0.225005	0.156459	-0.606469	-1.15608	0.132871	1	astrocytes_18
SNAP91	-0.00691271	0.0759139	-0.0897393	-0.163579	0.132949	1	astrocytes_18
EML6	-0.0962741	0.0176639	-0.210212	-1.65611	0.133142	1	astrocytes_18
PLXNB1	0.0201941	0.0636867	-0.0232985	0.910034	0.133391	1	astrocytes_18
PAN3	-0.0700672	0.00190839	-0.142043	-1.908	0.133453	1	astrocytes_18
ZNF638	-0.0894703	-0.00117379	-0.177767	-1.98602	0.133661	1	astrocytes_18
GPBP1L1	-0.0421224	0.03279	-0.117035	-1.10207	0.133744	1	astrocytes_18
KCNN2	-0.310045	0.702148	-1.32224	-0.600358	0.13415	1	astrocytes_18
MYEF2	-0.0503409	0.0422803	-0.142962	-1.06527	0.134714	1	astrocytes_18
FIGN	0.0842987	0.181255	-0.0126573	1.7041	0.134847	1	astrocytes_18
ADAM17	-0.0442741	0.0408095	-0.129358	-1.01989	0.135326	1	astrocytes_18
ZNF704	-0.152334	0.0108157	-0.315484	-1.83003	0.135477	1	astrocytes_18
ROCK1	-0.0166509	0.0326105	-0.0659122	-0.662489	0.135759	1	astrocytes_18
VPS36	-0.0544852	0.0498212	-0.158792	-1.0238	0.135829	1	astrocytes_18
PLCH1	0.1238	0.394991	-0.147391	0.894732	0.136007	1	astrocytes_18
PIGN	-0.105286	0.0101753	-0.220748	-1.78724	0.136054	1	astrocytes_18
PLSCR1	0.000398041	0.00358259	-0.00278651	0.244978	0.13644	1	astrocytes_18
CMSS1	-0.0567088	0.104598	-0.218016	-0.689042	0.136857	1	astrocytes_18
APP	-0.0396628	0.105968	-0.185293	-0.533801	0.137027	1	astrocytes_18
HYDIN	-0.0860316	0.04088	-0.212943	-1.32863	0.137306	1	astrocytes_18
HTT	-0.0705599	0.00796791	-0.149088	-1.76109	0.137367	1	astrocytes_18
ARFGEF2	0.0220155	0.0617669	-0.017736	1.08548	0.137435	1	astrocytes_18
RAB11FIP2	-0.0701505	0.0216319	-0.161933	-1.49803	0.137442	1	astrocytes_18
CEP83	-0.0848508	0.00713243	-0.176834	-1.80799	0.13759	1	astrocytes_18
GPT2	0.0382578	0.0851093	-0.00859366	1.60046	0.137626	1	astrocytes_18
URGCP	-0.0672444	0.00945343	-0.143942	-1.71839	0.138108	1	astrocytes_18
CDC14B	0.0981383	0.256434	-0.0601572	1.21512	0.138616	1	astrocytes_18
AOPEP	0.0894863	0.228487	-0.0495139	1.2618	0.138876	1	astrocytes_18
USP47	0.0150277	0.106219	-0.076164	0.322987	0.139071	1	astrocytes_18
ZMYM2	0.00573647	0.0782182	-0.0667453	0.155119	0.139759	1	astrocytes_18
CTTN	0.0268179	0.0953857	-0.0417499	0.766571	0.139991	1	astrocytes_18
KLC1	-0.0589282	-0.00348566	-0.114371	-2.08319	0.140227	1	astrocytes_18
FHIT	-0.058322	0.0514625	-0.168106	-1.04121	0.140445	1	astrocytes_18
USP40	-0.0691611	0.0279581	-0.16628	-1.39574	0.140472	1	astrocytes_18
APBA1	-0.103108	-0.00584242	-0.200374	-2.07769	0.140552	1	astrocytes_18
MAN2A1	-0.152295	0.0875228	-0.392113	-1.24467	0.141817	1	astrocytes_18
PHYHD1	-0.191765	0.0567262	-0.440257	-1.51254	0.142076	1	astrocytes_18
CSNK1A1	-0.0432698	0.0481079	-0.134647	-0.928095	0.142438	1	astrocytes_18
VAPA	0.0373379	0.106003	-0.0313276	1.06576	0.142577	1	astrocytes_18
LRBA	-0.0124072	0.117751	-0.142566	-0.186832	0.142837	1	astrocytes_18
UFL1	-0.00381205	0.0997987	-0.107423	-0.072111	0.144449	1	astrocytes_18
MAPK1	-0.020471	0.0238764	-0.0648185	-0.90473	0.144759	1	astrocytes_18
LGR4	-0.00125512	0.0045989	-0.00710915	-0.420223	0.144805	1	astrocytes_18
SLC7A2	0.0602739	0.127771	-0.0072235	1.75021	0.145739	1	astrocytes_18
GNG7	0.00345435	0.0164412	-0.00953252	0.521327	0.146838	1	astrocytes_18
ZXDC	0.0459062	0.156036	-0.0642239	0.816984	0.147421	1	astrocytes_18
CCSER2	-0.0427194	0.00875624	-0.094195	-1.62656	0.147498	1	astrocytes_18
SBF2	0.0690173	0.137734	0.000300484	1.96853	0.147591	1	astrocytes_18
PPP2R2B	-0.0634292	0.114986	-0.241844	-0.696796	0.14801	1	astrocytes_18
ANKRD26	-0.106982	0.00412584	-0.21809	-1.88718	0.148448	1	astrocytes_18
IBTK	-0.0162567	0.0251353	-0.0576487	-0.769778	0.148517	1	astrocytes_18
SLC25A26	0.0631854	0.216639	-0.090268	0.807027	0.148768	1	astrocytes_18
PUM2	-0.00399169	0.085934	-0.0939174	-0.0870004	0.148858	1	astrocytes_18
ACAP2	-0.156969	0.0392664	-0.353205	-1.56778	0.149301	1	astrocytes_18
HEPH	-0.0716755	0.0190276	-0.162379	-1.5488	0.149629	1	astrocytes_18
DCAF8	0.0615597	0.125764	-0.00264427	1.87924	0.149696	1	astrocytes_18
ZBTB20	0.0832532	0.240196	-0.0736896	1.0397	0.150236	1	astrocytes_18
RAB11A	0.214274	0.620096	-0.191548	1.03486	0.150338	1	astrocytes_18
PHLDB1	0.00448362	0.0159576	-0.00699035	0.765884	0.15191	1	astrocytes_18
FRYL	-0.0645682	0.0184801	-0.147616	-1.52383	0.152251	1	astrocytes_18
RALGDS	0.00843562	0.0511629	-0.0342917	0.386954	0.152301	1	astrocytes_18
MSANTD4	-0.0214745	0.083774	-0.126723	-0.399904	0.152341	1	astrocytes_18
RFTN2	-0.214576	0.24863	-0.677783	-0.907936	0.152657	1	astrocytes_18
ACO1	-0.0337565	0.0455945	-0.113108	-0.833783	0.152669	1	astrocytes_18
RPGR	-0.0369067	0.0313171	-0.105131	-1.06027	0.152934	1	astrocytes_18
NAA35	-0.0326496	0.0419376	-0.107237	-0.857949	0.152948	1	astrocytes_18
PUM3	-0.0544987	0.0628941	-0.171891	-0.909898	0.152979	1	astrocytes_18
PAAF1	0.00120747	0.00694529	-0.00453035	0.412456	0.153638	1	astrocytes_18
PPP2R5A	-0.083471	0.0082566	-0.175199	-1.78354	0.153947	1	astrocytes_18
PIBF1	-0.022235	0.0627206	-0.10719	-0.512971	0.154245	1	astrocytes_18
RAB31	-0.037036	0.0526887	-0.126761	-0.809022	0.154469	1	astrocytes_18
JMJD1C	0.0491983	0.132096	-0.0336993	1.1632	0.154624	1	astrocytes_18
MIB1	-0.110741	0.0285992	-0.250081	-1.55769	0.15465	1	astrocytes_18
UVRAG	-0.0838162	0.00899659	-0.176629	-1.76998	0.154932	1	astrocytes_18
PIR	0.00468068	0.0238627	-0.0145014	0.478257	0.155119	1	astrocytes_18
HNRNPU	-0.0686532	0.039452	-0.176758	-1.24469	0.155179	1	astrocytes_18
FNDC3A	-0.0643921	0.00833384	-0.137118	-1.73537	0.155264	1	astrocytes_18
UBA5	0.0388072	0.0995143	-0.0218999	1.25291	0.1553	1	astrocytes_18
CMIP	0.076935	0.218147	-0.0642774	1.06782	0.155781	1	astrocytes_18
SMC5	0.00180066	0.0152677	-0.0116664	0.262064	0.155839	1	astrocytes_18
SCP2	-0.0641765	0.0463055	-0.174659	-1.1385	0.156077	1	astrocytes_18
SPATA13	-0.0849563	0.0131999	-0.183113	-1.69639	0.157408	1	astrocytes_18
PPP3CA	-0.0718911	0.0154342	-0.159216	-1.61355	0.157547	1	astrocytes_18
SCGB2B2	-0.0854993	0.00209245	-0.173091	-1.91314	0.158392	1	astrocytes_18
SLC39A14	1.07916e-06	0.00178512	-0.00178296	0.00118557	0.158572	1	astrocytes_18
CHN1	-0.0750878	0.0123935	-0.162569	-1.6823	0.158852	1	astrocytes_18
IL7	0.1494	0.438305	-0.139506	1.01354	0.158921	1	astrocytes_18
FAM171B	-0.136377	0.0877102	-0.360463	-1.19281	0.159279	1	astrocytes_18
ATP10D	-0.0652134	0.02918	-0.159607	-1.35408	0.15933	1	astrocytes_18
CTNND1	-0.0613086	0.017173	-0.13979	-1.53109	0.159618	1	astrocytes_18
ASH1L	-0.0620287	0.0699181	-0.193976	-0.921387	0.160514	1	astrocytes_18
CA8	0.0682268	0.168597	-0.0321429	1.3323	0.161117	1	astrocytes_18
NUP214	-0.0553841	0.0136203	-0.124389	-1.5731	0.161135	1	astrocytes_18
POT1	-0.0345301	0.0747991	-0.143859	-0.619027	0.161224	1	astrocytes_18
AGT	-0.0860334	0.0195862	-0.191653	-1.59651	0.161756	1	astrocytes_18
CCDC146	-0.0946743	0.00725231	-0.196601	-1.82051	0.162157	1	astrocytes_18
PSPC1	-0.0493437	0.0471029	-0.14579	-1.00275	0.162276	1	astrocytes_18
NIN	-0.0864007	0.0263551	-0.199156	-1.50185	0.162427	1	astrocytes_18
SND1	-0.0782763	0.00304648	-0.159599	-1.88654	0.162621	1	astrocytes_18
UBE2B	0.0480973	0.135972	-0.0397778	1.07276	0.163068	1	astrocytes_18
SEC63	-0.0426078	0.0381758	-0.123391	-1.03375	0.163084	1	astrocytes_18
HNRNPR	-0.0562974	0.0234091	-0.136004	-1.38434	0.163161	1	astrocytes_18
FAM184A	0.0719966	0.158087	-0.0140941	1.63909	0.163537	1	astrocytes_18
SIPA1L1	-0.0665576	0.0258816	-0.158997	-1.4112	0.164516	1	astrocytes_18
PIAS2	-0.0481782	0.00730372	-0.10366	-1.70195	0.164834	1	astrocytes_18
SEMA3A	-0.0585139	0.137005	-0.254032	-0.586569	0.165055	1	astrocytes_18
ARMH4	-0.0233794	0.0504665	-0.0972254	-0.62052	0.165112	1	astrocytes_18
BMPR1A	0.123599	0.330186	-0.0829892	1.17262	0.165777	1	astrocytes_18
PWWP3A	-0.0670719	0.0577917	-0.191936	-1.05282	0.166894	1	astrocytes_18
CYP7B1	-0.061791	0.00681021	-0.130392	-1.76539	0.166941	1	astrocytes_18
NKAIN2	-0.137885	0.0365823	-0.312353	-1.549	0.167139	1	astrocytes_18
GKAP1	0.0193706	0.0534309	-0.0146898	1.11466	0.167193	1	astrocytes_18
KNDC1	0.0378091	0.162851	-0.0872323	0.59264	0.167461	1	astrocytes_18
BORCS5	-0.0396456	0.0609685	-0.14026	-0.772297	0.167495	1	astrocytes_18
PIKFYVE	0.0185874	0.124455	-0.0872799	0.344116	0.167539	1	astrocytes_18
AP1G1	0.0200852	0.0669836	-0.0268133	0.839392	0.167605	1	astrocytes_18
CAB39	0.0122511	0.0410956	-0.0165934	0.832452	0.167756	1	astrocytes_18
EFR3A	-0.0772991	0.0100961	-0.164694	-1.73354	0.16803	1	astrocytes_18
PTPRJ	-0.0716488	0.0282469	-0.171544	-1.40576	0.168109	1	astrocytes_18
RNF38	-0.0715986	0.00328838	-0.146486	-1.8739	0.168263	1	astrocytes_18
BMPR2	0.0220915	0.106791	-0.0626081	0.511201	0.168371	1	astrocytes_18
TET2	0.029928	0.0751702	-0.0153142	1.29653	0.168457	1	astrocytes_18
DPYD	0.00045341	0.00197809	-0.00107127	0.582855	0.168495	1	astrocytes_18
CEP170	0.0854181	0.18523	-0.0143942	1.67731	0.168661	1	astrocytes_18
CORO2B	0.00224328	0.00879539	-0.00430882	0.671045	0.169381	1	astrocytes_18
PMP22	0.0119201	0.0318103	-0.00797004	1.1746	0.169705	1	astrocytes_18
HNRNPH1	-0.0224158	0.0861518	-0.130983	-0.404671	0.169757	1	astrocytes_18
SYTL4	0.00323942	0.0264602	-0.0199813	0.273426	0.170261	1	astrocytes_18
MDM4	-0.0649208	0.0134928	-0.143334	-1.62271	0.170657	1	astrocytes_18
ARHGEF17	0.0210524	0.0777708	-0.0356659	0.72749	0.170711	1	astrocytes_18
RAP1A	-0.0414359	0.0295673	-0.112439	-1.14379	0.170783	1	astrocytes_18
TULP4	0.0499059	0.13533	-0.0355185	1.14503	0.170804	1	astrocytes_18
PAPSS1	0.00782907	0.031301	-0.0156429	0.653746	0.171449	1	astrocytes_18
FGF2	0.113028	0.241983	-0.0159268	1.71789	0.171962	1	astrocytes_18
ALDH2	-0.144053	0.118857	-0.406963	-1.0739	0.172115	1	astrocytes_18
FAM120B	0.0187777	0.101316	-0.0637611	0.445894	0.172126	1	astrocytes_18
ZFPM2	-0.155281	0.0845912	-0.395153	-1.26878	0.172212	1	astrocytes_18
CALCOCO2	-0.0490127	0.0533979	-0.151423	-0.938019	0.172216	1	astrocytes_18
SRSF5	0.0339705	0.270285	-0.202344	0.281747	0.172224	1	astrocytes_18
TMLHE	0.0635005	0.166707	-0.0397056	1.20592	0.172266	1	astrocytes_18
CEP78	0.013641	0.0469947	-0.0197127	0.801588	0.172823	1	astrocytes_18
C4orf19	0.0139415	0.174462	-0.146579	0.170226	0.174092	1	astrocytes_18
SPRED2	-0.108557	0.0234407	-0.240555	-1.61191	0.174155	1	astrocytes_18
CPEB4	0.0916745	0.252274	-0.0689252	1.1188	0.174188	1	astrocytes_18
ZNF655	-0.0404376	0.0248587	-0.105734	-1.21379	0.174585	1	astrocytes_18
PATJ	-0.0210521	0.0335672	-0.0756715	-0.755436	0.174779	1	astrocytes_18
PREX1	-0.0336943	0.0555926	-0.122981	-0.739634	0.174841	1	astrocytes_18
SORL1	0.118226	0.303653	-0.0672004	1.24965	0.175092	1	astrocytes_18
TTN	0.0566391	0.254241	-0.140962	0.561791	0.1755	1	astrocytes_18
EFHC1	-0.0041375	0.1003	-0.108575	-0.0776477	0.175536	1	astrocytes_18
SIL1	-0.0595085	0.0102491	-0.129266	-1.672	0.175673	1	astrocytes_18
LARP1B	-0.0882937	0.0232061	-0.199793	-1.55204	0.175879	1	astrocytes_18
ARHGAP31	-0.0835563	0.0548183	-0.221931	-1.18351	0.175981	1	astrocytes_18
EXOSC10	-0.0613845	0.0496713	-0.17244	-1.08334	0.176028	1	astrocytes_18
CLOCK	-0.0537445	0.0631048	-0.170594	-0.90148	0.176525	1	astrocytes_18
DOCK3	0.125646	0.274445	-0.0231518	1.65501	0.176635	1	astrocytes_18
MBTPS1	-0.0644856	0.0070203	-0.135992	-1.76754	0.17664	1	astrocytes_18
PAPOLA	-0.0651877	0.0194768	-0.149852	-1.50908	0.177017	1	astrocytes_18
XPNPEP3	-0.0376192	0.0632451	-0.138484	-0.731005	0.177769	1	astrocytes_18
SLTM	-0.017243	0.0419743	-0.0764604	-0.570707	0.178553	1	astrocytes_18
CCAR1	-0.0251254	0.0445025	-0.0947533	-0.707258	0.178955	1	astrocytes_18
BTRC	-0.0688282	0.0208803	-0.158537	-1.50377	0.179164	1	astrocytes_18
SLC36A4	-0.00107162	0.0194957	-0.021639	-0.10212	0.179169	1	astrocytes_18
NEGR1	0.0199767	0.0960997	-0.0561463	0.514346	0.179403	1	astrocytes_18
NRF1	-0.0666597	0.077274	-0.210593	-0.907714	0.179461	1	astrocytes_18
IQGAP1	0.019139	0.0924603	-0.0541822	0.511609	0.179465	1	astrocytes_18
CALM2	-0.136919	0.0804031	-0.35424	-1.23483	0.179639	1	astrocytes_18
KCNJ10	-0.106682	0.00783979	-0.221204	-1.82579	0.179751	1	astrocytes_18
KDM5A	-0.0402335	0.066578	-0.147045	-0.738274	0.179967	1	astrocytes_18
SWT1	-0.0715044	0.0437213	-0.18673	-1.21627	0.180342	1	astrocytes_18
CHD6	-0.0327874	0.138655	-0.20423	-0.374831	0.180467	1	astrocytes_18
SH3RF3	0.114227	0.249568	-0.0211142	1.6542	0.181032	1	astrocytes_18
MNAT1	-0.0458996	0.0822267	-0.174026	-0.702132	0.181149	1	astrocytes_18
NUP98	0.0238501	0.0741587	-0.0264584	0.929174	0.181311	1	astrocytes_18
ZNF626	-0.0352866	0.0468012	-0.117374	-0.842518	0.181451	1	astrocytes_18
HDDC2	0.0414813	0.226751	-0.143788	0.43883	0.181781	1	astrocytes_18
PIP5K1A	0.020978	0.0757916	-0.0338356	0.750108	0.182609	1	astrocytes_18
ZNF81	-0.0457146	0.0891157	-0.180545	-0.664531	0.182779	1	astrocytes_18
SLC38A6	-0.0477098	0.0431907	-0.13861	-1.0287	0.183126	1	astrocytes_18
ZNF438	-0.0595233	0.0222902	-0.141337	-1.42597	0.183199	1	astrocytes_18
GGA2	-0.0440374	0.111571	-0.199646	-0.554674	0.183249	1	astrocytes_18
IRAG1	0.0365155	0.20351	-0.130479	0.428572	0.183376	1	astrocytes_18
EVA1C	0.000192183	0.000949513	-0.000565147	0.497368	0.183551	1	astrocytes_18
LMBRD1	-0.040673	0.0339238	-0.11527	-1.06865	0.183822	1	astrocytes_18
AEBP2	-0.033846	0.0584891	-0.126181	-0.718437	0.183856	1	astrocytes_18
PPARGC1A	0.0187439	0.237232	-0.199744	0.168144	0.183867	1	astrocytes_18
ASAP2	-0.0197035	0.117812	-0.157219	-0.280829	0.183961	1	astrocytes_18
WDFY2	0.0920406	0.23331	-0.0492285	1.27697	0.184207	1	astrocytes_18
AHNAK	-0.203319	0.0676528	-0.47429	-1.47062	0.184429	1	astrocytes_18
ZNF483	-0.0226774	0.0898852	-0.13524	-0.394863	0.184832	1	astrocytes_18
MAX	0.0144319	0.0552712	-0.0264074	0.692617	0.185115	1	astrocytes_18
FAM228B	-0.0425846	0.0985622	-0.183731	-0.59133	0.185244	1	astrocytes_18
EXOC4	0.0256152	0.124888	-0.073658	0.505724	0.185629	1	astrocytes_18
GLB1	-0.0480911	0.0492703	-0.145453	-0.968113	0.186052	1	astrocytes_18
XRN2	-0.0197831	0.0646105	-0.104177	-0.459444	0.186132	1	astrocytes_18
TM2D1	0.0271038	0.106559	-0.0523518	0.66858	0.18646	1	astrocytes_18
ATAD1	0.00600391	0.0197201	-0.0077123	0.857923	0.186889	1	astrocytes_18
ITSN2	0.0118169	0.038082	-0.0144481	0.881811	0.187323	1	astrocytes_18
KPNA1	0.0286191	0.0929979	-0.0357598	0.871286	0.187655	1	astrocytes_18
PRXL2A	0.0445787	0.129219	-0.0400613	1.03229	0.188025	1	astrocytes_18
PDE4DIP	-0.135025	0.0172498	-0.287301	-1.73794	0.188173	1	astrocytes_18
CACHD1	0.162307	0.390446	-0.0658311	1.3944	0.18858	1	astrocytes_18
ME2	-0.0379024	0.0442731	-0.120078	-0.904008	0.189186	1	astrocytes_18
CCDC92	-0.0284627	0.0362785	-0.093204	-0.861675	0.189777	1	astrocytes_18
PTK2	-0.134766	0.0440216	-0.313553	-1.47738	0.190412	1	astrocytes_18
GALNT11	-0.0899932	0.0094061	-0.189392	-1.77449	0.190468	1	astrocytes_18
VAV3	0.0482335	0.441661	-0.345194	0.240288	0.190698	1	astrocytes_18
PTEN	-0.000410128	0.0268282	-0.0276484	-0.0295113	0.190713	1	astrocytes_18
DMXL1	0.0356346	0.0994369	-0.0281677	1.09467	0.190872	1	astrocytes_18
TLCD4	-0.0247797	0.0802224	-0.129782	-0.462537	0.19127	1	astrocytes_18
AGPAT5	-0.00976538	0.0963814	-0.115912	-0.180314	0.191512	1	astrocytes_18
GOLIM4	-0.0765099	0.0274424	-0.180462	-1.44255	0.1919	1	astrocytes_18
EAF2	-0.0889058	0.0485298	-0.226341	-1.26788	0.192308	1	astrocytes_18
ATG7	-0.0842546	0.00415239	-0.172661	-1.86791	0.192872	1	astrocytes_18
CCNI	0.0202255	0.059984	-0.019533	0.997052	0.192954	1	astrocytes_18
PSMG4	0.00327008	0.0158481	-0.00930789	0.509561	0.193518	1	astrocytes_18
SAFB	0.0166072	0.0612119	-0.0279975	0.729734	0.193736	1	astrocytes_18
ASCC1	-0.0382139	0.0352277	-0.111655	-1.01983	0.193904	1	astrocytes_18
MAP3K2	0.0747618	0.163136	-0.0136123	1.65807	0.194224	1	astrocytes_18
PALLD	0.0898812	0.313777	-0.134015	0.786812	0.194285	1	astrocytes_18
RABGAP1L	-0.0752516	0.00646761	-0.156971	-1.80484	0.195142	1	astrocytes_18
ROCK2	-0.114829	0.0855298	-0.315188	-1.12329	0.195565	1	astrocytes_18
SUN1	0.00832024	0.1285	-0.11186	0.135691	0.195571	1	astrocytes_18
ZFHX4	-0.0728976	0.0447473	-0.190542	-1.21447	0.196232	1	astrocytes_18
PHACTR3	0.162964	0.390696	-0.0647693	1.40253	0.196372	1	astrocytes_18
PKM	0.00179476	0.00856201	-0.00497248	0.519808	0.197933	1	astrocytes_18
LAMP2	0.023577	0.0569047	-0.00975078	1.38653	0.197974	1	astrocytes_18
RSRC2	-0.00496457	0.101798	-0.111727	-0.0911401	0.198448	1	astrocytes_18
MAP3K20	-0.0201275	0.0431599	-0.0834149	-0.623334	0.198502	1	astrocytes_18
MTM1	0.0101824	0.0322845	-0.0119197	0.90295	0.199232	1	astrocytes_18
WWOX	-0.146223	0.0208343	-0.31328	-1.71553	0.199436	1	astrocytes_18
BCL9	0.0184989	0.0908486	-0.0538507	0.501139	0.20036	1	astrocytes_18
NCAM2	-0.12425	0.0352224	-0.283722	-1.52707	0.200411	1	astrocytes_18
TBC1D15	0.0184996	0.0521293	-0.01513	1.07817	0.201489	1	astrocytes_18
PPP6R2	-0.0885658	0.0148564	-0.191988	-1.67842	0.201976	1	astrocytes_18
SF1	0.0554871	0.148176	-0.0372013	1.17332	0.202223	1	astrocytes_18
ZNF462	-0.0853527	0.0305944	-0.2013	-1.4428	0.202439	1	astrocytes_18
ATF2	0.0108677	0.0783611	-0.0566257	0.31559	0.202515	1	astrocytes_18
ABCA1	0.0874833	0.327403	-0.152436	0.714674	0.203217	1	astrocytes_18
NASP	-0.0457916	0.0106025	-0.102186	-1.59148	0.203273	1	astrocytes_18
CTDSPL	-0.102013	0.0924886	-0.296515	-1.02797	0.204296	1	astrocytes_18
USP8	-0.0517339	0.0171838	-0.120652	-1.47127	0.204571	1	astrocytes_18
PDZRN3	-0.0437722	0.0631823	-0.150727	-0.802135	0.20465	1	astrocytes_18
MAST4	-0.141302	0.0700761	-0.352681	-1.3102	0.204672	1	astrocytes_18
FGD6	-0.0865131	0.0268331	-0.199859	-1.49597	0.204673	1	astrocytes_18
APPL2	-0.00335603	0.0902131	-0.0969252	-0.0702976	0.20613	1	astrocytes_18
PPP2R3A	0.0065264	0.0218869	-0.00883406	0.832756	0.206392	1	astrocytes_18
PHC3	-0.0220741	0.0379185	-0.0820667	-0.721164	0.206513	1	astrocytes_18
ATXN1	0.071301	0.203771	-0.0611692	1.05493	0.206838	1	astrocytes_18
DDX6	-0.00507014	0.0747869	-0.0849272	-0.124439	0.207503	1	astrocytes_18
SERINC5	0.00434586	0.0189761	-0.0102843	0.582201	0.207856	1	astrocytes_18
SESN1	-0.0507971	0.0718471	-0.173441	-0.811783	0.207934	1	astrocytes_18
MYO10	0.0526973	0.157352	-0.0519571	0.986914	0.208225	1	astrocytes_18
CSAD	-0.0369987	0.0474662	-0.121464	-0.858536	0.209798	1	astrocytes_18
INTU	-0.0894384	0.00331985	-0.182197	-1.88982	0.209832	1	astrocytes_18
LGI4	-0.0044949	0.0846485	-0.0936383	-0.0988277	0.210243	1	astrocytes_18
STOM	-0.00836043	0.134197	-0.150918	-0.114944	0.210533	1	astrocytes_18
WWC1	-0.0653776	0.0743818	-0.205137	-0.916845	0.210564	1	astrocytes_18
EFR3B	0.014765	0.0526839	-0.0231539	0.763179	0.211011	1	astrocytes_18
OLA1	-0.0295199	0.0379462	-0.0969861	-0.857586	0.211042	1	astrocytes_18
COL16A1	-0.0755671	0.0206648	-0.171799	-1.53908	0.21168	1	astrocytes_18
RBM33	-0.0652309	0.010821	-0.141283	-1.68109	0.212575	1	astrocytes_18
ANO5	-0.139562	0.0485698	-0.327694	-1.45396	0.212579	1	astrocytes_18
PPP2R2A	-0.00648062	0.0285654	-0.0415266	-0.362432	0.213419	1	astrocytes_18
RORA	0.117928	0.383259	-0.147404	0.871114	0.213675	1	astrocytes_18
LRRC6	-0.0923652	0.0501413	-0.234872	-1.27035	0.214018	1	astrocytes_18
ARHGAP5	-0.0722425	0.0930726	-0.237558	-0.856502	0.214236	1	astrocytes_18
EPB41L2	0.00814432	0.0963479	-0.0800592	0.180974	0.214971	1	astrocytes_18
MDM2	-0.0204851	0.0495884	-0.0905587	-0.572971	0.215373	1	astrocytes_18
IL17D	0.0079775	0.134174	-0.118219	0.123899	0.215509	1	astrocytes_18
WNK2	-0.154242	0.085115	-0.3936	-1.26301	0.215618	1	astrocytes_18
LUZP1	0.0162574	0.0735142	-0.0409995	0.556507	0.215668	1	astrocytes_18
ZNF780B	-0.0548345	0.0408051	-0.150474	-1.12374	0.215764	1	astrocytes_18
GPSM2	0.0447405	0.133012	-0.0435312	0.993408	0.215842	1	astrocytes_18
HNRNPA2B1	0.144762	0.445605	-0.15608	0.943114	0.216151	1	astrocytes_18
NSD1	-0.0762971	0.00977206	-0.162366	-1.73744	0.216489	1	astrocytes_18
GATM	-0.0246967	0.0725573	-0.121951	-0.497714	0.216536	1	astrocytes_18
CSNK1G3	-0.0278108	0.041659	-0.0972806	-0.78463	0.216562	1	astrocytes_18
GPM6B	-0.17643	0.0537619	-0.406622	-1.50221	0.216598	1	astrocytes_18
KLHL23	0.0242161	0.0834872	-0.035055	0.800773	0.216612	1	astrocytes_18
ATP6V1C1	0.0082486	0.0255894	-0.00909218	0.932308	0.217427	1	astrocytes_18
ITGB4	-0.108809	0.0577534	-0.275371	-1.28037	0.217763	1	astrocytes_18
PPM1A	-0.057477	0.0790598	-0.194014	-0.825073	0.217871	1	astrocytes_18
ZNF235	0.0112242	0.05548	-0.0330315	0.49709	0.218187	1	astrocytes_18
ACIN1	-0.0181704	0.067634	-0.103975	-0.415053	0.219312	1	astrocytes_18
IGSF11	-0.104681	0.019833	-0.229196	-1.64777	0.219411	1	astrocytes_18
RBMX	-0.0642872	0.00730469	-0.135879	-1.75998	0.219635	1	astrocytes_18
DOCK4	-0.0554929	0.0657549	-0.176741	-0.897039	0.220492	1	astrocytes_18
ADHFE1	-0.112959	0.166213	-0.392131	-0.793043	0.220528	1	astrocytes_18
MTMR1	-0.0275516	0.0294655	-0.0845686	-0.947086	0.220804	1	astrocytes_18
SNX1	0.0221782	0.0721394	-0.0277829	0.870046	0.221234	1	astrocytes_18
TLK2	-0.0368978	0.0400927	-0.113888	-0.939316	0.221512	1	astrocytes_18
EEF1A1	-0.0933191	0.458278	-0.644917	-0.331586	0.221653	1	astrocytes_18
SNX13	0.0117086	0.118814	-0.0953965	0.214261	0.221918	1	astrocytes_18
ITGA7	0.00393206	0.0956743	-0.0878102	0.0840037	0.222121	1	astrocytes_18
RIC1	-0.0790195	0.0320064	-0.190045	-1.39495	0.22222	1	astrocytes_18
UBA3	0.00372932	0.0111358	-0.00367713	0.986887	0.222639	1	astrocytes_18
RBBP6	-0.0264667	0.0886584	-0.141592	-0.450585	0.223016	1	astrocytes_18
TENT2	-0.0211502	0.0322769	-0.0745773	-0.775891	0.22352	1	astrocytes_18
HTRA1	-0.0855458	0.164072	-0.335164	-0.671693	0.223782	1	astrocytes_18
PMP2	0.00841436	0.0537541	-0.0369254	0.363739	0.223814	1	astrocytes_18
SYNRG	-0.0311205	0.0354368	-0.0976778	-0.916429	0.223987	1	astrocytes_18
RC3H1	0.00958306	0.0261403	-0.00697418	1.1344	0.224184	1	astrocytes_18
AASDH	-0.000743983	0.0579635	-0.0594514	-0.0248381	0.224194	1	astrocytes_18
HSPA9	0.11688	0.32598	-0.092219	1.09556	0.225215	1	astrocytes_18
CHFR	-0.000681543	0.0346281	-0.0359912	-0.037831	0.225237	1	astrocytes_18
ZRANB3	-0.00992786	0.050292	-0.0701477	-0.32312	0.225757	1	astrocytes_18
SQSTM1	0.120044	0.334329	-0.0942415	1.09798	0.226101	1	astrocytes_18
RBPMS	0.0231747	0.0791393	-0.03279	0.811611	0.226531	1	astrocytes_18
CAMK2G	-0.148736	0.033635	-0.331107	-1.59848	0.226606	1	astrocytes_18
GALK2	-0.0393168	0.0930637	-0.171697	-0.582107	0.226719	1	astrocytes_18
EWSR1	0.0280578	0.066943	-0.0108275	1.41422	0.22681	1	astrocytes_18
OSBPL3	-0.0721972	0.0546933	-0.199088	-1.11517	0.22732	1	astrocytes_18
NEO1	0.0443447	0.177126	-0.0884368	0.654564	0.227828	1	astrocytes_18
SCAF11	-0.0398143	0.0612167	-0.140845	-0.772384	0.228277	1	astrocytes_18
AAK1	-0.0425783	0.0619091	-0.147066	-0.798679	0.228508	1	astrocytes_18
GIGYF2	-0.0419334	0.0437536	-0.12762	-0.959165	0.228726	1	astrocytes_18
MGMT	0.0371474	0.167219	-0.0929246	0.559748	0.228942	1	astrocytes_18
SCAMP1	-0.0530798	0.0698394	-0.175999	-0.846365	0.229003	1	astrocytes_18
FAM155A	-0.105154	0.0989461	-0.309254	-1.00979	0.22921	1	astrocytes_18
SLC9A9	0.0965874	0.222779	-0.0296043	1.50016	0.230335	1	astrocytes_18
MOB3B	0.00387664	0.0191127	-0.0113594	0.498692	0.231009	1	astrocytes_18
ZHX2	0.15643	0.470842	-0.157983	0.975141	0.231027	1	astrocytes_18
GALNT1	-0.0382314	0.0488967	-0.12536	-0.860023	0.231228	1	astrocytes_18
CHD7	-0.0673942	0.0805439	-0.215332	-0.892875	0.231559	1	astrocytes_18
ZNF236	-0.0717454	0.0379658	-0.181457	-1.28171	0.231595	1	astrocytes_18
FUS	-0.0607362	0.0872201	-0.208692	-0.804567	0.231979	1	astrocytes_18
EZR	-0.0941649	0.0395703	-0.2279	-1.38004	0.232076	1	astrocytes_18
AFG1L	-0.0846397	0.070192	-0.239471	-1.07143	0.232261	1	astrocytes_18
PLXNA2	-0.0703111	0.172817	-0.313439	-0.566809	0.233135	1	astrocytes_18
CDK5RAP2	-0.05759	0.0297174	-0.144897	-1.29284	0.23327	1	astrocytes_18
SHISA6	-0.080548	0.0945678	-0.255664	-0.901525	0.23444	1	astrocytes_18
BTAF1	0.0202486	0.0818536	-0.0413565	0.644208	0.235236	1	astrocytes_18
RMDN1	-0.0695382	0.0143027	-0.153379	-1.62561	0.235345	1	astrocytes_18
BMP2K	-0.0946843	0.0128351	-0.202204	-1.72599	0.236322	1	astrocytes_18
TTC7B	0.00120203	0.11088	-0.108476	0.0214804	0.236699	1	astrocytes_18
ATP6AP1L	-0.0913666	0.0761642	-0.258897	-1.06891	0.237054	1	astrocytes_18
RAB30	-0.0186459	0.0761593	-0.113451	-0.385477	0.237163	1	astrocytes_18
NF1	-0.0638746	0.011012	-0.138761	-1.67175	0.238055	1	astrocytes_18
TMEM14B	-0.0872553	0.031364	-0.205875	-1.44173	0.238733	1	astrocytes_18
MMP28	-0.101339	0.114994	-0.317673	-0.918126	0.239003	1	astrocytes_18
MLLT6	-0.0118562	0.0541991	-0.0779115	-0.351793	0.239083	1	astrocytes_18
XPO7	-0.00124583	0.0578742	-0.0603659	-0.0413021	0.2402	1	astrocytes_18
NR2C1	-0.0643049	0.058725	-0.187335	-1.02443	0.240356	1	astrocytes_18
DMD	0.00238731	0.272897	-0.268122	0.0172971	0.240477	1	astrocytes_18
TOP2B	-0.00758257	0.0356124	-0.0507775	-0.344057	0.240747	1	astrocytes_18
UST	0.00586728	0.0261802	-0.0144456	0.566126	0.240913	1	astrocytes_18
ATP9B	-0.0544658	0.00638132	-0.115313	-1.75441	0.241881	1	astrocytes_18
AEBP1	0.0493906	0.1093	-0.0105191	1.61583	0.241989	1	astrocytes_18
ARHGEF10	-0.133203	0.0449791	-0.311385	-1.4652	0.243302	1	astrocytes_18
TRMT11	-0.0482223	0.0505987	-0.147043	-0.956416	0.243456	1	astrocytes_18
NBEAL1	0.00548851	0.0396304	-0.0286534	0.315076	0.243531	1	astrocytes_18
TNIK	-0.195184	0.0675072	-0.457876	-1.45629	0.243718	1	astrocytes_18
L3MBTL4	0.0105999	0.0560293	-0.0348295	0.457313	0.244007	1	astrocytes_18
FIP1L1	-0.0654893	0.0489066	-0.179885	-1.12204	0.244142	1	astrocytes_18
UBE3C	-0.0465448	0.023845	-0.116935	-1.29601	0.244751	1	astrocytes_18
SPAG1	-0.0165887	0.0932878	-0.126465	-0.295908	0.244772	1	astrocytes_18
CAPZA1	-0.0131041	0.0432766	-0.0694848	-0.45554	0.244928	1	astrocytes_18
PTN	-0.004859	0.115665	-0.125383	-0.0790173	0.245103	1	astrocytes_18
PRRX1	0.0982997	0.254095	-0.0574955	1.23665	0.245461	1	astrocytes_18
MFHAS1	0.0697072	0.20903	-0.0696156	0.980626	0.245795	1	astrocytes_18
ANO10	-0.0726332	0.0196676	-0.164934	-1.54233	0.246042	1	astrocytes_18
SPATS2	-0.0538552	0.0414525	-0.149163	-1.10751	0.246208	1	astrocytes_18
GABBR1	-0.106601	0.0210244	-0.234226	-1.63709	0.246353	1	astrocytes_18
GLIS3	-0.0454753	0.224562	-0.315513	-0.330065	0.24686	1	astrocytes_18
SCAI	-0.0344755	0.0398118	-0.108763	-0.909586	0.247078	1	astrocytes_18
RSBN1L	0.032978	0.0820586	-0.0161027	1.31693	0.248158	1	astrocytes_18
AMER2	-0.102415	0.0219193	-0.22675	-1.61444	0.248266	1	astrocytes_18
YLPM1	-0.103668	0.0411671	-0.248503	-1.40287	0.248451	1	astrocytes_18
CYLD	-0.0046639	0.0701274	-0.0794552	-0.122221	0.248456	1	astrocytes_18
ERBIN	0.057255	0.305119	-0.190609	0.452739	0.248588	1	astrocytes_18
SPTBN1	-0.0962957	0.0295322	-0.222124	-1.49995	0.248683	1	astrocytes_18
TBCK	-0.066666	0.0556395	-0.188972	-1.06833	0.249742	1	astrocytes_18
NOVA1	0.0727301	0.172725	-0.0272647	1.42556	0.249841	1	astrocytes_18
BTBD8	0.0532118	0.154972	-0.0485479	1.0249	0.250465	1	astrocytes_18
SH3BGRL	0.00530522	0.0692042	-0.0585937	0.162726	0.250471	1	astrocytes_18
WNK1	-0.0729591	0.0488855	-0.194804	-1.1736	0.250873	1	astrocytes_18
RPS6KC1	0.0165042	0.0637343	-0.0307259	0.684894	0.250922	1	astrocytes_18
PPP3R1	-0.00862073	0.0620183	-0.0792597	-0.239193	0.252014	1	astrocytes_18
SEPTIN7	0.115952	0.376427	-0.144523	0.872489	0.25247	1	astrocytes_18
GNAS	-0.0353025	0.275031	-0.345636	-0.222959	0.252593	1	astrocytes_18
EHMT1	-0.0912685	0.0350426	-0.217579	-1.41621	0.253162	1	astrocytes_18
CSNK1G1	-0.0470351	0.016248	-0.110318	-1.45674	0.253382	1	astrocytes_18
NDRG2	-0.108172	0.068021	-0.284365	-1.2033	0.253771	1	astrocytes_18
PPM1K	-0.0828457	0.0184536	-0.184145	-1.60292	0.253921	1	astrocytes_18
NFIB	-0.113288	0.0765643	-0.30314	-1.16954	0.253985	1	astrocytes_18
MAP7	0.0621243	0.224933	-0.100684	0.747881	0.254061	1	astrocytes_18
HADHA	0.0161463	0.050728	-0.0184355	0.915111	0.254552	1	astrocytes_18
CFAP47	-0.0963127	0.0192532	-0.211879	-1.63344	0.25461	1	astrocytes_18
RAB11FIP3	0.00886189	0.0439566	-0.0262328	0.494918	0.256095	1	astrocytes_18
NAP1L4	-0.0452245	0.00894676	-0.0993958	-1.63626	0.256698	1	astrocytes_18
ASTN1	-0.088271	0.0187632	-0.195305	-1.61638	0.258117	1	astrocytes_18
FRS2	-0.025704	0.141971	-0.193379	-0.300456	0.258535	1	astrocytes_18
CSDE1	-0.0149181	0.0421908	-0.072027	-0.511986	0.258598	1	astrocytes_18
ETNK1	-0.00550193	0.0552075	-0.0662114	-0.177626	0.259852	1	astrocytes_18
WAC	0.0103087	0.0894917	-0.0688743	0.255165	0.25986	1	astrocytes_18
SREBF2	0.0467226	0.191244	-0.0977985	0.633641	0.260321	1	astrocytes_18
ZNF451	-0.0616648	0.0366888	-0.160018	-1.22884	0.260915	1	astrocytes_18
FAM227B	-0.0896244	0.0591917	-0.238441	-1.18039	0.26093	1	astrocytes_18
UQCRC2	0.0687498	0.155	-0.0175008	1.56227	0.261517	1	astrocytes_18
PLEKHA5	0.00278238	0.256753	-0.251189	0.0214724	0.261905	1	astrocytes_18
HIVEP2	0.0209112	0.0598497	-0.0180274	1.05256	0.262274	1	astrocytes_18
DIP2A	0.0157404	0.105351	-0.0738699	0.344276	0.262572	1	astrocytes_18
CYP20A1	-0.0685474	0.0396117	-0.176707	-1.24216	0.263265	1	astrocytes_18
JARID2	0.067097	0.208206	-0.0740123	0.931956	0.263658	1	astrocytes_18
RFFL	0.0119494	0.0376238	-0.0137251	0.912203	0.264066	1	astrocytes_18
ACTR3	-0.0179101	0.131578	-0.167398	-0.234823	0.26457	1	astrocytes_18
ZHX3	-0.104747	0.108084	-0.317578	-0.964617	0.264782	1	astrocytes_18
TSPAN3	0.0251738	0.0672351	-0.0168875	1.17304	0.264873	1	astrocytes_18
ARHGAP12	0.0125485	0.0456851	-0.0205881	0.742216	0.266121	1	astrocytes_18
ABL2	-0.0124434	0.0302456	-0.0551324	-0.571308	0.266385	1	astrocytes_18
BAG3	0.0272942	0.147095	-0.0925066	0.446539	0.266493	1	astrocytes_18
KCTD3	-0.0171037	0.0929875	-0.127195	-0.304499	0.267218	1	astrocytes_18
AQR	-0.0433449	0.0339683	-0.120658	-1.09884	0.267626	1	astrocytes_18
PAX6	0.0973003	0.208636	-0.0140357	1.71288	0.267664	1	astrocytes_18
DMGDH	-0.0732875	0.149619	-0.296194	-0.644399	0.267906	1	astrocytes_18
ANKAR	-0.0379431	0.0803108	-0.156197	-0.628877	0.268204	1	astrocytes_18
HSP90AA1	-0.0628875	0.390096	-0.515871	-0.272101	0.26852	1	astrocytes_18
PPM1L	-0.0328202	0.0796908	-0.145331	-0.571735	0.268592	1	astrocytes_18
HSPA12A	-0.06813	0.0366629	-0.172923	-1.27425	0.268708	1	astrocytes_18
TTC8	-0.023838	0.0833049	-0.130981	-0.436068	0.268851	1	astrocytes_18
ILKAP	-0.0604949	0.0487819	-0.169772	-1.08502	0.269183	1	astrocytes_18
ATP1A2	-0.158656	0.160786	-0.478098	-0.973446	0.269708	1	astrocytes_18
SH3YL1	-0.062369	0.0431225	-0.167861	-1.15878	0.269913	1	astrocytes_18
KIF13A	-0.0980922	0.0516314	-0.247816	-1.28408	0.270381	1	astrocytes_18
XRN1	-0.0229117	0.0377312	-0.0835546	-0.740499	0.270492	1	astrocytes_18
CD38	0.00594735	0.0339769	-0.0220822	0.415868	0.270973	1	astrocytes_18
TNKS	-0.0595508	0.0337921	-0.152894	-1.25042	0.271072	1	astrocytes_18
BANP	0.0292255	0.154662	-0.0962109	0.456653	0.27166	1	astrocytes_18
PPP2R2C	-0.0454907	0.0593845	-0.150366	-0.850154	0.271913	1	astrocytes_18
LRRFIP1	-0.0519504	0.036932	-0.140833	-1.14557	0.272038	1	astrocytes_18
ANAPC16	0.0446833	0.141917	-0.0525506	0.900691	0.272213	1	astrocytes_18
MTMR12	-0.0282529	0.0405349	-0.0970408	-0.805007	0.273078	1	astrocytes_18
KANSL1L	-0.0626374	0.0198559	-0.145131	-1.48821	0.273321	1	astrocytes_18
KSR1	-0.00120586	0.0344014	-0.0368132	-0.066375	0.273797	1	astrocytes_18
NIM1K	-0.0275433	0.0394515	-0.0945381	-0.805793	0.274343	1	astrocytes_18
SLC10A7	0.00389525	0.0646676	-0.0568771	0.125625	0.27438	1	astrocytes_18
OPA1	-0.0549364	0.0133553	-0.123228	-1.57667	0.27448	1	astrocytes_18
SRPK2	-0.0411751	0.0393509	-0.121701	-1.00218	0.274597	1	astrocytes_18
PDLIM5	-0.0668806	0.0349826	-0.168744	-1.28686	0.275013	1	astrocytes_18
MAP4	-0.0361178	0.163975	-0.23621	-0.353785	0.275626	1	astrocytes_18
CNTN1	-0.0906008	0.214539	-0.39574	-0.581945	0.275743	1	astrocytes_18
PCSK5	0.0368137	0.104091	-0.0304635	1.07248	0.275847	1	astrocytes_18
ZNF608	0.0735901	0.210633	-0.0634529	1.05247	0.276669	1	astrocytes_18
CWC27	-0.0591992	0.0666825	-0.185081	-0.921725	0.2771	1	astrocytes_18
ADD1	-0.0471304	0.0383568	-0.132618	-1.08056	0.27751	1	astrocytes_18
ANKFY1	0.0147218	0.0445653	-0.0151218	0.966845	0.27813	1	astrocytes_18
VPS41	-0.0490051	0.0420649	-0.140075	-1.05466	0.278472	1	astrocytes_18
PXK	0.00613667	0.0250591	-0.0127858	0.635629	0.278635	1	astrocytes_18
INO80	-0.0485093	0.0137024	-0.110721	-1.52827	0.278745	1	astrocytes_18
WDR60	-0.0738518	0.0241664	-0.17187	-1.47674	0.279402	1	astrocytes_18
NSMAF	-0.000607769	0.0672541	-0.0684697	-0.0175534	0.279444	1	astrocytes_18
NPAS2	0.0728629	0.169626	-0.0238998	1.47586	0.279997	1	astrocytes_18
ZNF718	-0.0466873	0.0582999	-0.151675	-0.871587	0.280104	1	astrocytes_18
USP33	-0.0166229	0.0561368	-0.0893826	-0.44778	0.280317	1	astrocytes_18
FARS2	-0.0725199	0.0132141	-0.158254	-1.65788	0.281191	1	astrocytes_18
HNRNPK	0.0250243	0.0769233	-0.0268748	0.94504	0.281228	1	astrocytes_18
SNX9	0.0541336	0.152435	-0.0441681	1.07933	0.281531	1	astrocytes_18
INTS3	-0.0168944	0.0535873	-0.0873761	-0.469802	0.281672	1	astrocytes_18
NEK9	-0.0289329	0.0401079	-0.0979737	-0.821361	0.281681	1	astrocytes_18
MBTD1	0.0504723	0.11246	-0.0115153	1.59587	0.28261	1	astrocytes_18
TBL1X	0.07459	0.169136	-0.0199558	1.54627	0.282784	1	astrocytes_18
ECE1	0.0307287	0.130066	-0.068609	0.606288	0.282893	1	astrocytes_18
CENPC	0.00479645	0.0535498	-0.0439569	0.192825	0.283057	1	astrocytes_18
SLC25A37	-0.0199004	0.0709835	-0.110784	-0.429164	0.283151	1	astrocytes_18
ATXN7L1	0.0200889	0.0589279	-0.0187502	1.01376	0.28347	1	astrocytes_18
SLC30A9	-0.0263025	0.0586089	-0.111214	-0.607127	0.283823	1	astrocytes_18
METRN	0.106371	0.296966	-0.0842236	1.09386	0.283967	1	astrocytes_18
PTBP2	-0.0552565	0.0193353	-0.129848	-1.45191	0.284383	1	astrocytes_18
KIF13B	0.00622962	0.0373147	-0.0248554	0.392788	0.2851	1	astrocytes_18
CNTRL	-0.0250955	0.0445869	-0.0947779	-0.705864	0.28538	1	astrocytes_18
AQP1	0.000168373	0.0013122	-0.000975456	0.288509	0.285622	1	astrocytes_18
TMEM87A	0.00333321	0.0127024	-0.00603592	0.697287	0.285828	1	astrocytes_18
OSBPL6	0.0178333	0.0487328	-0.0130661	1.13117	0.286113	1	astrocytes_18
HLCS	-0.0441179	0.0634557	-0.151691	-0.803817	0.286319	1	astrocytes_18
RHEB	0.0641552	0.152347	-0.024037	1.42577	0.286932	1	astrocytes_18
G3BP1	-0.0364731	0.0378418	-0.110788	-0.961933	0.287194	1	astrocytes_18
HS6ST1	0.00663743	0.0470078	-0.0337329	0.322244	0.28754	1	astrocytes_18
SUGT1	-0.0148469	0.159294	-0.188988	-0.167103	0.288202	1	astrocytes_18
NUP58	0.0143151	0.0660199	-0.0373897	0.542641	0.288473	1	astrocytes_18
ZNF273	0.0725355	0.1651	-0.0200288	1.53587	0.289007	1	astrocytes_18
NPRL3	0.0488387	0.1346	-0.036923	1.11614	0.289434	1	astrocytes_18
YWHAZ	-0.0112801	0.0288369	-0.051397	-0.551102	0.289471	1	astrocytes_18
GASK1B	-0.0744039	0.0289747	-0.177782	-1.41063	0.289523	1	astrocytes_18
SMIM14	0.0314867	0.0937384	-0.0307651	0.991342	0.290472	1	astrocytes_18
TSHZ2	0.0398152	0.197774	-0.118144	0.494028	0.290666	1	astrocytes_18
METTL15	-0.0152038	0.110117	-0.140524	-0.237782	0.29089	1	astrocytes_18
YTHDC1	0.0332896	0.0844918	-0.0179126	1.27429	0.291509	1	astrocytes_18
AGPAT3	0.0349224	0.0988779	-0.0290332	1.07022	0.29206	1	astrocytes_18
LNPEP	-0.0816784	0.0352457	-0.198602	-1.36915	0.292114	1	astrocytes_18
CABLES1	0.00477926	0.0733395	-0.063781	0.136627	0.292138	1	astrocytes_18
SDC2	-0.094125	0.0289125	-0.217162	-1.49939	0.292382	1	astrocytes_18
MCPH1	-0.0918337	0.0922785	-0.275946	-0.977614	0.293081	1	astrocytes_18
SLCO3A1	0.00931287	0.0510775	-0.0324518	0.437041	0.293162	1	astrocytes_18
RUNX1T1	-0.0635953	0.0191798	-0.14637	-1.50582	0.293794	1	astrocytes_18
TTC37	-0.00801757	0.0448599	-0.0608951	-0.29718	0.293873	1	astrocytes_18
CRYZL1	-0.0106483	0.0197991	-0.0410957	-0.685453	0.293925	1	astrocytes_18
DYNC2LI1	-0.0224137	0.112281	-0.157108	-0.326146	0.294435	1	astrocytes_18
ARHGAP24	-0.0151472	0.0732802	-0.103575	-0.335733	0.294841	1	astrocytes_18
AMBRA1	0.0113381	0.0394046	-0.0167284	0.791769	0.295418	1	astrocytes_18
TARBP1	0.0516952	0.158542	-0.0551517	0.948279	0.295997	1	astrocytes_18
RHOT1	-0.159047	0.0499852	-0.368078	-1.49128	0.295999	1	astrocytes_18
MT1E	0.0315979	0.217986	-0.15479	0.332269	0.296654	1	astrocytes_18
KIAA2026	-0.0254464	0.0292888	-0.0801816	-0.911186	0.296724	1	astrocytes_18
PAMR1	0.102596	0.282148	-0.0769551	1.11993	0.296732	1	astrocytes_18
COL11A1	0.0323429	0.142847	-0.078161	0.573653	0.297023	1	astrocytes_18
LAMA1	0.0718073	0.164339	-0.0207247	1.52098	0.297439	1	astrocytes_18
CYP4V2	0.00387607	0.0907333	-0.0829811	0.0874648	0.297531	1	astrocytes_18
LMNTD1	-0.0491468	0.277307	-0.375601	-0.295068	0.297554	1	astrocytes_18
COG5	-0.0494764	0.048141	-0.147094	-0.993388	0.297573	1	astrocytes_18
ZNF609	-0.0472399	0.133022	-0.227501	-0.513635	0.297615	1	astrocytes_18
ATP13A3	0.0464595	0.140503	-0.047584	0.968264	0.297622	1	astrocytes_18
SLC25A18	-0.14864	0.109098	-0.406379	-1.13033	0.297777	1	astrocytes_18
PLPP3	-0.0879762	0.0583446	-0.234297	-1.17844	0.297841	1	astrocytes_18
TUT4	-0.0548736	0.0182558	-0.128003	-1.47068	0.29802	1	astrocytes_18
KIF3A	-0.0658261	0.0281445	-0.159797	-1.37295	0.298447	1	astrocytes_18
KDM3B	-0.0224527	0.0612046	-0.10611	-0.526032	0.298949	1	astrocytes_18
PITPNM2	0.0251152	0.0740542	-0.0238238	1.00584	0.29913	1	astrocytes_18
EGFR	0.0577214	0.250564	-0.135121	0.586654	0.299131	1	astrocytes_18
DHRS3	-0.0173568	0.0719585	-0.106672	-0.380884	0.299214	1	astrocytes_18
IFT80	0.042839	0.170833	-0.0851551	0.65599	0.299485	1	astrocytes_18
LRRFIP2	0.0584891	0.175198	-0.0582195	0.982246	0.299745	1	astrocytes_18
DPP10	-0.239052	0.0855729	-0.563678	-1.44331	0.300345	1	astrocytes_18
INPP4A	-0.0794163	0.0341893	-0.193022	-1.37012	0.300584	1	astrocytes_18
ADD3	-0.119915	0.0426979	-0.282527	-1.44533	0.301561	1	astrocytes_18
SOX6	-0.104486	0.0409807	-0.249952	-1.40781	0.301656	1	astrocytes_18
KANTR	-0.00533137	0.0212027	-0.0318655	-0.393806	0.30233	1	astrocytes_18
MCCC1	-0.023814	0.0531491	-0.100777	-0.606454	0.302486	1	astrocytes_18
UBE2K	-0.0188031	0.0490559	-0.0866621	-0.543089	0.302855	1	astrocytes_18
CFAP44	-0.0727887	0.0689275	-0.214505	-1.00668	0.303177	1	astrocytes_18
CPEB2	0.0933071	0.218004	-0.0313899	1.46658	0.303676	1	astrocytes_18
LRRC37A3	-0.0914272	0.0460285	-0.228883	-1.30365	0.304042	1	astrocytes_18
UBA2	0.00933146	0.0391845	-0.0205216	0.612645	0.304405	1	astrocytes_18
LSM14A	-0.0469347	0.0245743	-0.118444	-1.28642	0.304792	1	astrocytes_18
UNK	-0.0507186	0.0390896	-0.140527	-1.10688	0.305823	1	astrocytes_18
PLCB1	0.000809829	0.00375413	-0.00213447	0.539087	0.306331	1	astrocytes_18
NDUFAF6	-0.0709289	0.101666	-0.243524	-0.805459	0.306428	1	astrocytes_18
FRA10AC1	-0.0311007	0.0422029	-0.104404	-0.83156	0.306679	1	astrocytes_18
COMMD1	-0.0736113	0.028477	-0.1757	-1.41324	0.307019	1	astrocytes_18
MAP3K7	-0.0344055	0.0363279	-0.105139	-0.953348	0.307309	1	astrocytes_18
DEAF1	0.00418808	0.0176388	-0.00926265	0.610263	0.307419	1	astrocytes_18
PDE3A	-0.084009	0.294488	-0.462506	-0.435023	0.307615	1	astrocytes_18
ARHGAP42	-0.0292134	0.0660202	-0.124447	-0.601229	0.307637	1	astrocytes_18
PRKAG2	-0.0406045	0.0592479	-0.140457	-0.79701	0.307705	1	astrocytes_18
FAM126B	0.00583827	0.0190518	-0.00737528	0.86599	0.308311	1	astrocytes_18
UBR1	-0.0305562	0.0295577	-0.0906701	-0.996259	0.308426	1	astrocytes_18
ASB3	-0.148866	0.0887954	-0.386528	-1.22768	0.308689	1	astrocytes_18
GABRA2	-0.0831809	0.0286301	-0.194992	-1.4581	0.309443	1	astrocytes_18
GSK3B	-0.0411366	0.0237718	-0.106045	-1.24215	0.309594	1	astrocytes_18
UBE2G1	-0.0277611	0.0351936	-0.0907157	-0.864284	0.309906	1	astrocytes_18
MTF2	-0.00866804	0.0512754	-0.0686115	-0.283418	0.31079	1	astrocytes_18
UBE2W	-0.0424743	0.0410702	-0.126019	-0.996452	0.310799	1	astrocytes_18
SIPA1L3	-0.00138276	0.0417777	-0.0445433	-0.0627924	0.310889	1	astrocytes_18
FTCDNL1	-0.02132	0.0770846	-0.119725	-0.424639	0.311282	1	astrocytes_18
TASOR	-0.0572207	0.0300054	-0.144447	-1.28575	0.311386	1	astrocytes_18
DPY19L3	-0.060391	0.0472206	-0.168003	-1.09992	0.311884	1	astrocytes_18
PTGDS	0.203928	0.656466	-0.248609	0.883225	0.31192	1	astrocytes_18
UBE2D3	0.0722842	0.170336	-0.0257676	1.44489	0.313199	1	astrocytes_18
MICU3	-0.0237626	0.07736	-0.124885	-0.460568	0.3135	1	astrocytes_18
IQCH	0.0270607	0.111311	-0.0571894	0.629531	0.314299	1	astrocytes_18
HECTD2	0.0315587	0.16322	-0.100103	0.469795	0.315028	1	astrocytes_18
STRN3	-0.0305725	0.0445671	-0.105712	-0.797463	0.315219	1	astrocytes_18
MFSD4B	0.205206	0.867041	-0.456629	0.607699	0.315547	1	astrocytes_18
GASK1A	0.0430143	0.169138	-0.0831093	0.668444	0.315923	1	astrocytes_18
ULK4	-0.0721693	0.0338706	-0.178209	-1.33392	0.317559	1	astrocytes_18
RAMP1	-0.0469748	0.194042	-0.287992	-0.382002	0.318753	1	astrocytes_18
NCOA2	-0.0255641	0.0970341	-0.148162	-0.40869	0.319265	1	astrocytes_18
BCL2L14	0.0756293	0.365767	-0.214509	0.510897	0.319357	1	astrocytes_18
CCDC14	-0.0206789	0.083941	-0.125299	-0.387402	0.319493	1	astrocytes_18
VMP1	-0.00972857	0.014963	-0.0344201	-0.772233	0.320045	1	astrocytes_18
YWHAE	0.0151951	0.0669058	-0.0365156	0.575933	0.320106	1	astrocytes_18
TMEM144	0.0653413	0.179838	-0.049155	1.11852	0.320552	1	astrocytes_18
RPRD1A	0.0267208	0.119729	-0.0662872	0.563089	0.320612	1	astrocytes_18
KIAA0319L	0.00371479	0.0876458	-0.0802162	0.0867481	0.320731	1	astrocytes_18
PKNOX1	-0.0920308	0.0869188	-0.27098	-1.00798	0.320903	1	astrocytes_18
EDNRB	0.00569576	0.0226215	-0.01123	0.659556	0.321084	1	astrocytes_18
SCARB2	0.0128476	0.0883513	-0.0626561	0.333505	0.321129	1	astrocytes_18
ARRB1	-0.114435	0.269338	-0.498208	-0.584431	0.321454	1	astrocytes_18
WDR41	-0.0499385	0.0246153	-0.124492	-1.31285	0.321609	1	astrocytes_18
ARIH1	0.0596854	0.150204	-0.0308332	1.29234	0.32195	1	astrocytes_18
CSGALNACT1	-0.0591797	0.0218549	-0.140214	-1.43137	0.321974	1	astrocytes_18
ATG4B	-0.0141364	0.0700751	-0.0983479	-0.329015	0.322232	1	astrocytes_18
CTNNA2	-0.172031	0.0994143	-0.443477	-1.24215	0.322346	1	astrocytes_18
SLC4A4	-0.109546	0.0292948	-0.248387	-1.54642	0.322683	1	astrocytes_18
ACYP2	-0.0629051	0.0263513	-0.152161	-1.38132	0.323234	1	astrocytes_18
UPF3A	0.0310269	0.101009	-0.0389556	0.868953	0.324204	1	astrocytes_18
WDFY3	-0.0202925	0.136103	-0.176688	-0.254308	0.324309	1	astrocytes_18
ELOVL5	0.118718	0.332374	-0.0949378	1.08905	0.324327	1	astrocytes_18
C20orf194	-0.0670621	0.0227225	-0.156847	-1.46394	0.324651	1	astrocytes_18
AQP4	-0.0967016	0.0634174	-0.256821	-1.18369	0.324974	1	astrocytes_18
CRY2	0.0242553	0.11586	-0.0673494	0.518964	0.325066	1	astrocytes_18
DPH6	-0.137512	0.0837758	-0.358801	-1.21796	0.325222	1	astrocytes_18
USP54	-0.126349	0.0794163	-0.332114	-1.2035	0.325632	1	astrocytes_18
OTUD7B	0.00456868	0.0196008	-0.0104634	0.595688	0.325688	1	astrocytes_18
JUN	0.120266	0.350887	-0.110355	1.0221	0.326906	1	astrocytes_18
PLEKHA8	-0.0445871	0.0549502	-0.144124	-0.877953	0.326958	1	astrocytes_18
TET1	0.00160987	0.0353238	-0.032104	0.0935902	0.326969	1	astrocytes_18
ATF7IP	-0.061871	0.0262237	-0.149966	-1.37653	0.327018	1	astrocytes_18
MEGF10	-0.0741511	0.0458235	-0.194126	-1.21137	0.327298	1	astrocytes_18
ZFYVE9	-0.0240203	0.0321158	-0.0801564	-0.838656	0.327447	1	astrocytes_18
RNF24	-0.003307	0.0125726	-0.0191866	-0.40817	0.3284	1	astrocytes_18
QSER1	-0.0405243	0.0198374	-0.100886	-1.31584	0.328846	1	astrocytes_18
TCAIM	-0.0207828	0.0417651	-0.0833307	-0.651238	0.328931	1	astrocytes_18
CECR2	-0.0409962	0.0579367	-0.139929	-0.812178	0.330045	1	astrocytes_18
TMEM184B	-0.0679414	0.0363821	-0.172265	-1.27644	0.330356	1	astrocytes_18
RELCH	-0.0301579	0.0412581	-0.101574	-0.827664	0.330882	1	astrocytes_18
TUBGCP3	-0.0251016	0.0356222	-0.0858255	-0.810198	0.331052	1	astrocytes_18
SF3B1	-0.0181134	0.0429491	-0.0791759	-0.581397	0.331114	1	astrocytes_18
USP32	0.00415803	0.0157657	-0.0074496	0.702088	0.331855	1	astrocytes_18
MON2	-0.0172709	0.120884	-0.155426	-0.245017	0.332231	1	astrocytes_18
FUBP3	-0.0332386	0.0448644	-0.111342	-0.83411	0.332282	1	astrocytes_18
XRCC5	0.00979738	0.0293954	-0.00980066	0.979818	0.332827	1	astrocytes_18
APPBP2	-0.0537876	0.0512677	-0.158843	-1.00349	0.332927	1	astrocytes_18
SRGAP3	-0.0869479	0.0283966	-0.202292	-1.47744	0.333464	1	astrocytes_18
LRRC37B	-0.0861726	0.0468416	-0.219187	-1.26975	0.333776	1	astrocytes_18
PI4KA	-0.0196723	0.0592863	-0.0986309	-0.48832	0.333865	1	astrocytes_18
RICTOR	-0.0281613	0.0387134	-0.0950359	-0.825351	0.334042	1	astrocytes_18
USP6NL	0.00474187	0.0181238	-0.0086401	0.694509	0.334125	1	astrocytes_18
PRDM2	-0.0174521	0.0822591	-0.117163	-0.343045	0.33423	1	astrocytes_18
ITGAV	-0.0645236	0.129376	-0.258424	-0.652212	0.334302	1	astrocytes_18
CNTNAP3B	0.0412546	0.206875	-0.124366	0.48821	0.334664	1	astrocytes_18
AHCYL1	0.0415285	0.495652	-0.412595	0.179234	0.334782	1	astrocytes_18
FBXL20	-0.0595586	0.0323636	-0.151481	-1.26991	0.334968	1	astrocytes_18
RBPJ	0.0232358	0.0573053	-0.0108336	1.33672	0.335363	1	astrocytes_18
EYA1	-0.0981176	0.0426004	-0.238836	-1.36661	0.335872	1	astrocytes_18
UBE4A	-0.00136065	0.0347447	-0.037466	-0.0738622	0.335908	1	astrocytes_18
CCNT2	-0.0180902	0.0642133	-0.100394	-0.430797	0.336033	1	astrocytes_18
USP34	-0.0344807	0.0780913	-0.147053	-0.600335	0.336091	1	astrocytes_18
HOOK3	-0.0490388	0.0289261	-0.127004	-1.23279	0.337322	1	astrocytes_18
BMERB1	0.0562397	0.139876	-0.0273968	1.31794	0.33755	1	astrocytes_18
HDLBP	-0.045763	0.0606583	-0.152184	-0.842818	0.337722	1	astrocytes_18
POM121	0.00368042	0.0112981	-0.00393724	0.946943	0.33781	1	astrocytes_18
PRDX6	-0.0554243	0.0230487	-0.133897	-1.38429	0.337964	1	astrocytes_18
CHST9	0.158196	0.426328	-0.109937	1.15636	0.338248	1	astrocytes_18
WDR33	-0.0363353	0.051909	-0.12458	-0.807031	0.338902	1	astrocytes_18
TLE4	0.0536808	0.129015	-0.0216529	1.39662	0.340282	1	astrocytes_18
RBFOX2	-0.0411233	0.170744	-0.25299	-0.380428	0.34049	1	astrocytes_18
PHF20L1	-0.0287194	0.0448885	-0.102327	-0.764715	0.340532	1	astrocytes_18
USP9X	-0.0439812	0.0491706	-0.137133	-0.925388	0.340612	1	astrocytes_18
ZCWPW2	0.0101575	0.0319015	-0.0115865	0.915576	0.340826	1	astrocytes_18
ABI2	-0.0322541	0.0649166	-0.129425	-0.650575	0.341932	1	astrocytes_18
TRAPPC12	-0.0191053	0.0871732	-0.125384	-0.352336	0.342308	1	astrocytes_18
BABAM2	-0.0539589	0.0223022	-0.13022	-1.38678	0.342557	1	astrocytes_18
MED15	0.0521492	0.148213	-0.0439149	1.06398	0.342718	1	astrocytes_18
RB1	0.0277086	0.104662	-0.0492445	0.705727	0.343181	1	astrocytes_18
ZC3H6	-0.0290782	0.0648416	-0.122998	-0.606818	0.344324	1	astrocytes_18
ARL5A	-0.0465299	0.0171568	-0.110217	-1.43196	0.344451	1	astrocytes_18
ZSWIM5	-0.043168	0.0761892	-0.162525	-0.708862	0.344469	1	astrocytes_18
ACAD11	0.00555247	0.0160149	-0.00490993	1.04017	0.344562	1	astrocytes_18
ZMYND8	-0.0666685	0.0589176	-0.192255	-1.04046	0.344575	1	astrocytes_18
SH3PXD2B	0.0799694	0.237141	-0.0772026	0.997233	0.344976	1	astrocytes_18
CCPG1	0.0256448	0.0932097	-0.0419202	0.743919	0.34512	1	astrocytes_18
TAB2	-0.133314	0.0573995	-0.324027	-1.37007	0.345228	1	astrocytes_18
KMT2A	-0.0566936	0.0434025	-0.15679	-1.11011	0.34547	1	astrocytes_18
SLAIN1	0.00979726	0.0303684	-0.0107739	0.933457	0.347193	1	astrocytes_18
SOS2	0.00552124	0.0345807	-0.0235382	0.372389	0.347565	1	astrocytes_18
NFATC3	-0.0202013	0.0263153	-0.0667179	-0.851177	0.347673	1	astrocytes_18
BMP7	-0.0587324	0.0227283	-0.140193	-1.41312	0.347762	1	astrocytes_18
ZNF345	-0.0734771	0.064952	-0.211906	-1.04033	0.347775	1	astrocytes_18
STK33	-0.0140322	0.19218	-0.220245	-0.13337	0.347782	1	astrocytes_18
ALDH1L1	0.0308543	0.119351	-0.0576424	0.68334	0.348697	1	astrocytes_18
MBOAT2	0.0408843	0.153471	-0.0717019	0.711737	0.348962	1	astrocytes_18
PSEN1	0.0126985	0.0540256	-0.0286287	0.602232	0.349068	1	astrocytes_18
BRD4	-0.00152795	0.0417499	-0.0448058	-0.0691978	0.349388	1	astrocytes_18
NCAM1	-0.110052	0.0698256	-0.28993	-1.19914	0.349763	1	astrocytes_18
TAF3	-0.0317891	0.0776067	-0.141185	-0.569543	0.350329	1	astrocytes_18
FLRT2	0.000594117	0.00498115	-0.00379292	0.26543	0.350862	1	astrocytes_18
STAT1	0.00273238	0.101871	-0.0964065	0.0540188	0.351265	1	astrocytes_18
RUFY2	-0.0369944	0.0406628	-0.114652	-0.933689	0.352023	1	astrocytes_18
XIAP	-0.0187261	0.0295169	-0.0669691	-0.760784	0.352497	1	astrocytes_18
AIG1	-0.00208876	0.0336329	-0.0378104	-0.114606	0.353406	1	astrocytes_18
STRN	0.020921	0.0631552	-0.0213132	0.970881	0.354086	1	astrocytes_18
RABEP1	0.00467249	0.0810266	-0.0716816	0.11994	0.354287	1	astrocytes_18
SYCP2	0.045777	0.146123	-0.0545689	0.894121	0.354567	1	astrocytes_18
YTHDC2	-0.0374937	0.0626513	-0.137639	-0.733799	0.354744	1	astrocytes_18
LARP4	0.0165115	0.0730843	-0.0400613	0.572041	0.355466	1	astrocytes_18
ATP2B2	-0.0935333	0.0558844	-0.242951	-1.22691	0.355623	1	astrocytes_18
NSD3	-0.00782765	0.0922626	-0.107918	-0.153281	0.355787	1	astrocytes_18
INTS6	0.0136426	0.0449861	-0.017701	0.853091	0.355882	1	astrocytes_18
NR3C1	0.00695764	0.0423934	-0.0284782	0.384829	0.355893	1	astrocytes_18
RHOB	0.0298124	0.15152	-0.0918956	0.480094	0.356143	1	astrocytes_18
ENSA	-0.0126383	0.0724209	-0.0976975	-0.291215	0.356221	1	astrocytes_18
TAF1	-0.0193278	0.0418097	-0.0804653	-0.619616	0.356758	1	astrocytes_18
TPST1	0.00147217	0.0254559	-0.0225116	0.120306	0.356831	1	astrocytes_18
B4GALNT4	0.0818803	0.193152	-0.0293916	1.44226	0.359118	1	astrocytes_18
CUL4A	0.00211662	0.0318663	-0.027633	0.139447	0.359513	1	astrocytes_18
TIPARP	0.00792593	0.0466347	-0.0307828	0.401318	0.359655	1	astrocytes_18
DNAJC1	-0.045353	0.0294863	-0.120192	-1.18775	0.360338	1	astrocytes_18
GAREM1	-0.0438911	0.048817	-0.136599	-0.927912	0.3609	1	astrocytes_18
ZKSCAN1	-0.046328	0.029992	-0.122648	-1.18974	0.360931	1	astrocytes_18
CDH20	-0.0547235	0.25215	-0.361597	-0.349513	0.360931	1	astrocytes_18
NR2F1	0.0365239	0.131376	-0.0583279	0.754709	0.361162	1	astrocytes_18
WAPL	-0.0411075	0.056899	-0.139114	-0.822081	0.362225	1	astrocytes_18
DHRSX	0.00262908	0.185515	-0.180257	0.0281755	0.362234	1	astrocytes_18
SLC1A2	0.0283632	0.900448	-0.843721	0.0637448	0.363086	1	astrocytes_18
PSME4	-0.0272573	0.0703679	-0.124882	-0.547229	0.363232	1	astrocytes_18
DYNC1LI2	0.0194173	0.0838838	-0.0450492	0.590341	0.363687	1	astrocytes_18
PCDH17	-0.000883966	0.00526687	-0.0070348	-0.281676	0.363893	1	astrocytes_18
PDK4	-0.189758	0.123078	-0.502595	-1.18886	0.363917	1	astrocytes_18
ATP6V1H	0.0238915	0.0609193	-0.0131362	1.26463	0.363919	1	astrocytes_18
PLEKHA7	-0.0605686	0.0603954	-0.181533	-0.981386	0.364284	1	astrocytes_18
TRRAP	-0.0331367	0.045249	-0.111522	-0.828552	0.365309	1	astrocytes_18
TRA2B	0.0389857	0.111913	-0.0339417	1.04776	0.365433	1	astrocytes_18
SEPTIN9	0.0113217	0.0438271	-0.0211838	0.682657	0.365479	1	astrocytes_18
CDH4	-0.0228987	0.163742	-0.209539	-0.240466	0.365754	1	astrocytes_18
KATNAL1	0.0173365	0.0563659	-0.021693	0.870595	0.366122	1	astrocytes_18
SH3GLB1	-0.0232611	0.104154	-0.150677	-0.357813	0.366932	1	astrocytes_18
ZNF652	-0.0170099	0.0314762	-0.0654961	-0.687595	0.367231	1	astrocytes_18
ST8SIA1	0.10041	0.298428	-0.0976087	0.993845	0.367244	1	astrocytes_18
PDE5A	0.0299759	0.359262	-0.29931	0.178422	0.368809	1	astrocytes_18
SKI	-0.0456239	0.0574127	-0.14866	-0.867859	0.369174	1	astrocytes_18
UBE2E3	-0.0684141	0.0306506	-0.167479	-1.35355	0.369212	1	astrocytes_18
ARID1B	-0.0614613	0.049593	-0.172516	-1.08471	0.369313	1	astrocytes_18
PITPNC1	0.107369	0.29024	-0.0755019	1.15075	0.37018	1	astrocytes_18
CNNM2	-0.0447872	0.0641084	-0.153683	-0.806105	0.370225	1	astrocytes_18
CYSTM1	0.0368173	0.105277	-0.0316423	1.05406	0.370341	1	astrocytes_18
MEF2C	-0.0533311	0.0237241	-0.130386	-1.35652	0.370619	1	astrocytes_18
CAPRIN1	-0.00305004	0.0370184	-0.0431185	-0.149194	0.370629	1	astrocytes_18
NEK11	-0.0930928	0.0470143	-0.2332	-1.30228	0.370834	1	astrocytes_18
HMGB1	-0.0537206	0.110213	-0.217654	-0.642276	0.371291	1	astrocytes_18
FGD4	-0.0768813	0.0936513	-0.247414	-0.883612	0.371677	1	astrocytes_18
CAPN7	0.0146756	0.0614815	-0.0321303	0.61453	0.371679	1	astrocytes_18
ANKRD12	0.0675935	0.21392	-0.078733	0.905378	0.373125	1	astrocytes_18
SAT1	0.0847721	0.307731	-0.138187	0.745206	0.373155	1	astrocytes_18
SPOCK1	0.0420415	0.24625	-0.162167	0.403509	0.373975	1	astrocytes_18
TTC19	0.0210144	0.0697727	-0.0277439	0.844726	0.374068	1	astrocytes_18
KPNA6	0.0132941	0.0460465	-0.0194582	0.795546	0.374745	1	astrocytes_18
RSRP1	0.00952843	0.0406385	-0.0215816	0.600301	0.374778	1	astrocytes_18
MOB1B	-0.0511362	0.060173	-0.162445	-0.900421	0.375148	1	astrocytes_18
FAXDC2	-0.106147	0.158473	-0.370768	-0.786202	0.375222	1	astrocytes_18
ZFYVE16	0.0229887	0.0938634	-0.047886	0.635728	0.376392	1	astrocytes_18
EXT2	-0.0355785	0.0790389	-0.150196	-0.608394	0.376488	1	astrocytes_18
PARG	0.0246601	0.0752138	-0.0258935	0.956072	0.37663	1	astrocytes_18
ORC4	-0.0213826	0.0554588	-0.098224	-0.545397	0.376893	1	astrocytes_18
GPHN	-0.0626072	0.029912	-0.155126	-1.3263	0.377087	1	astrocytes_18
CD109	0.0096234	0.0375996	-0.0183528	0.674198	0.377155	1	astrocytes_18
ZFP36L1	-0.0536296	0.0972399	-0.204499	-0.696709	0.377672	1	astrocytes_18
DZIP3	-0.0770696	0.0401128	-0.194252	-1.28905	0.377822	1	astrocytes_18
NEDD4L	0.0145838	0.152675	-0.123508	0.206992	0.377948	1	astrocytes_18
SEC62	-0.0276831	0.111895	-0.167261	-0.388728	0.377972	1	astrocytes_18
SMARCA2	-0.0856976	0.0651123	-0.236507	-1.11375	0.37799	1	astrocytes_18
YY1AP1	0.0422004	0.134428	-0.0500272	0.896816	0.37835	1	astrocytes_18
STK39	0.0342569	0.113925	-0.0454113	0.842774	0.378428	1	astrocytes_18
RHOBTB3	-0.0811097	0.0392353	-0.201455	-1.32097	0.37901	1	astrocytes_18
TSPAN5	0.0243173	0.0774631	-0.0288286	0.896797	0.379156	1	astrocytes_18
CRTC3	0.00880452	0.0243457	-0.0067367	1.11037	0.379188	1	astrocytes_18
TSC22D4	0.0124575	0.101474	-0.0765593	0.274288	0.379254	1	astrocytes_18
FOS	0.293405	1.28285	-0.696041	0.581197	0.379874	1	astrocytes_18
HERC4	-0.046565	0.078459	-0.171589	-0.729986	0.380183	1	astrocytes_18
PREPL	-0.0990241	0.087347	-0.285395	-1.04138	0.38029	1	astrocytes_18
IQCK	-0.0950185	0.0403304	-0.230367	-1.37595	0.380558	1	astrocytes_18
KPNB1	-0.00973839	0.0200039	-0.0394807	-0.641743	0.381062	1	astrocytes_18
IQCA1	0.0172362	0.102929	-0.068457	0.394224	0.38113	1	astrocytes_18
AFF1	0.0983574	0.287363	-0.090648	1.01995	0.381955	1	astrocytes_18
F3	0.0436003	0.432134	-0.344934	0.219942	0.382057	1	astrocytes_18
LUC7L	-0.00176952	0.0101944	-0.0137334	-0.289889	0.382462	1	astrocytes_18
FGFR1OP2	-0.0295156	0.031521	-0.0905523	-0.947784	0.382564	1	astrocytes_18
CGNL1	-0.0251949	0.0386155	-0.0890054	-0.773873	0.38294	1	astrocytes_18
PLEC	-0.00728825	0.0510393	-0.0656158	-0.244905	0.382951	1	astrocytes_18
ZDHHC17	-0.00865709	0.0591948	-0.076509	-0.250068	0.383003	1	astrocytes_18
LIMK2	0.0209022	0.083761	-0.0419565	0.651742	0.383077	1	astrocytes_18
AMZ2	-0.0440595	0.268309	-0.356428	-0.276453	0.383217	1	astrocytes_18
NTRK3	0.0543171	0.181396	-0.0727618	0.837744	0.383773	1	astrocytes_18
ZFC3H1	-0.0219328	0.0369535	-0.080819	-0.730007	0.384249	1	astrocytes_18
DLG2	-0.0801595	0.0849631	-0.245282	-0.951474	0.384317	1	astrocytes_18
PTCD3	0.00254907	0.0120819	-0.00698377	0.524092	0.384429	1	astrocytes_18
PFKFB2	0.109674	0.329308	-0.10996	0.978705	0.384606	1	astrocytes_18
RFC1	-0.00396207	0.0597213	-0.0676455	-0.121939	0.385297	1	astrocytes_18
SLC13A3	-0.0132016	0.0710455	-0.0974486	-0.307127	0.38542	1	astrocytes_18
NSRP1	0.00619168	0.0538824	-0.041499	0.254462	0.385439	1	astrocytes_18
CCDC84	-0.00719528	0.0279193	-0.0423099	-0.401614	0.385565	1	astrocytes_18
SCYL2	-0.0149685	0.0585376	-0.0884746	-0.39912	0.385978	1	astrocytes_18
PAXBP1	0.0240321	0.0906906	-0.0426264	0.706617	0.386791	1	astrocytes_18
MORC3	-0.0111686	0.0234091	-0.0457463	-0.633069	0.386947	1	astrocytes_18
MAN1A2	0.00948901	0.0414923	-0.0225143	0.581131	0.387036	1	astrocytes_18
FAM227A	-0.00887016	0.0612372	-0.0789775	-0.24798	0.387881	1	astrocytes_18
NUBPL	-0.0262561	0.111888	-0.164401	-0.372515	0.388301	1	astrocytes_18
CHD8	-0.043344	0.0428406	-0.129529	-0.985707	0.38904	1	astrocytes_18
MTOR	-0.0376735	0.0416805	-0.117027	-0.930498	0.389285	1	astrocytes_18
SGMS1	-0.0376012	0.082854	-0.158056	-0.611821	0.39003	1	astrocytes_18
VPS35L	0.0260015	0.112916	-0.0609125	0.58635	0.390159	1	astrocytes_18
S100PBP	-0.00198231	0.0652552	-0.0692198	-0.0577839	0.390505	1	astrocytes_18
PIK3CB	-0.0351945	0.0503815	-0.120771	-0.806067	0.390561	1	astrocytes_18
RYR1	-0.0585123	0.0497381	-0.166763	-1.05941	0.390768	1	astrocytes_18
KIF27	-0.00965236	0.025577	-0.0448817	-0.537004	0.391131	1	astrocytes_18
STARD3	0.00705089	0.314137	-0.300036	0.0450019	0.391815	1	astrocytes_18
MACF1	-0.0756538	0.160354	-0.311662	-0.628278	0.391926	1	astrocytes_18
ECHDC2	-0.0452691	0.10997	-0.200509	-0.571542	0.392164	1	astrocytes_18
ZNF277	0.0182512	0.0946433	-0.0581408	0.468266	0.3925	1	astrocytes_18
AHI1	0.0448152	0.161925	-0.0722947	0.750032	0.392617	1	astrocytes_18
DYNC1H1	-0.0857444	0.199491	-0.37098	-0.589183	0.393085	1	astrocytes_18
NBDY	0.0299354	0.079175	-0.0193041	1.19157	0.393534	1	astrocytes_18
DSE	-0.067597	0.0561929	-0.191387	-1.07026	0.393665	1	astrocytes_18
ADAMTS9	0.0770469	0.242431	-0.0883371	0.913082	0.39369	1	astrocytes_18
GLUL	-0.0839679	0.254712	-0.422647	-0.485928	0.394115	1	astrocytes_18
ANGPT1	0.113718	0.329323	-0.101887	1.03376	0.394627	1	astrocytes_18
THADA	0.0190485	0.0970724	-0.0589755	0.478498	0.3952	1	astrocytes_18
ZCCHC24	0.00166083	0.00660703	-0.00328537	0.658116	0.39547	1	astrocytes_18
STIM1	-0.0618861	0.0365604	-0.160333	-1.23209	0.395953	1	astrocytes_18
TANC1	0.0192839	0.0749522	-0.0363844	0.678947	0.396865	1	astrocytes_18
DYNC2H1	-0.0536024	0.0823901	-0.189595	-0.772533	0.397223	1	astrocytes_18
CACUL1	-0.00690509	0.0247021	-0.0385123	-0.428185	0.39748	1	astrocytes_18
FGF1	0.0348788	0.122995	-0.0532375	0.775807	0.398141	1	astrocytes_18
ZZZ3	-0.00595351	0.0662799	-0.0781869	-0.161541	0.398245	1	astrocytes_18
WBP2NL	0.00450085	0.0180003	-0.00899856	0.653473	0.398576	1	astrocytes_18
OXNAD1	-0.0183111	0.0708788	-0.107501	-0.40239	0.39901	1	astrocytes_18
TRPS1	-0.0589786	0.156924	-0.274881	-0.535407	0.399034	1	astrocytes_18
UBXN7	-0.0237594	0.0442219	-0.0917407	-0.685005	0.399099	1	astrocytes_18
N4BP2L2	-0.0592226	0.0399663	-0.158412	-1.17023	0.399455	1	astrocytes_18
MFF	0.0403483	0.118645	-0.0379481	1.01002	0.399774	1	astrocytes_18
BRAF	-0.0505727	0.0253782	-0.126524	-1.30506	0.399878	1	astrocytes_18
CPT1A	-0.030245	0.0381089	-0.098599	-0.867239	0.400347	1	astrocytes_18
WSB1	0.125527	0.411633	-0.160579	0.859923	0.401068	1	astrocytes_18
IRAK1BP1	0.00749133	0.04266	-0.0276774	0.417494	0.401505	1	astrocytes_18
BMT2	-0.0942752	0.0507374	-0.239288	-1.27421	0.401607	1	astrocytes_18
TTC7A	7.25113e-05	0.126156	-0.126011	0.00112718	0.40163	1	astrocytes_18
ITPK1	0.0154643	0.050828	-0.0198994	0.85708	0.40221	1	astrocytes_18
STXBP3	-0.0346177	0.0663572	-0.135593	-0.671944	0.402587	1	astrocytes_18
ARHGAP17	-0.0414717	0.0449417	-0.127885	-0.94063	0.403057	1	astrocytes_18
NRCAM	0.0529482	0.216882	-0.110986	0.63304	0.403134	1	astrocytes_18
NME7	-0.0527033	0.0338213	-0.139228	-1.19384	0.403623	1	astrocytes_18
HNRNPDL	-0.0301951	0.164876	-0.225266	-0.303383	0.404036	1	astrocytes_18
SPG11	-0.0467477	0.0467954	-0.140291	-0.979482	0.404463	1	astrocytes_18
CDC27	-0.0108157	0.0273017	-0.0489331	-0.556135	0.404513	1	astrocytes_18
HNRNPD	0.037752	0.102473	-0.0269686	1.14326	0.404872	1	astrocytes_18
CAMTA1	-0.156069	0.10579	-0.417927	-1.16815	0.405822	1	astrocytes_18
CNOT4	-0.0411365	0.0477299	-0.130003	-0.907273	0.406732	1	astrocytes_18
KDM6A	-0.0448221	0.0410391	-0.130683	-1.02316	0.406958	1	astrocytes_18
TTC28	-0.0751443	0.0445144	-0.194803	-1.23083	0.407027	1	astrocytes_18
MOSMO	0.00200407	0.0439162	-0.039908	0.0937175	0.407168	1	astrocytes_18
ANKRD13C	-0.00722194	0.0590318	-0.0734757	-0.213644	0.407479	1	astrocytes_18
EZH1	0.0174185	0.0490785	-0.0142414	1.07832	0.407681	1	astrocytes_18
ADAM23	-0.0873862	0.196462	-0.371234	-0.6034	0.40781	1	astrocytes_18
ZBTB1	0.00526044	0.0489096	-0.0383888	0.236208	0.407829	1	astrocytes_18
GAPDH	-0.0069571	0.0773655	-0.0912797	-0.161708	0.40807	1	astrocytes_18
STAT5B	0.00687663	0.0288015	-0.0150483	0.614733	0.408089	1	astrocytes_18
SMOX	-0.0344023	0.0562641	-0.125069	-0.743685	0.408424	1	astrocytes_18
VPS13D	-0.0387681	0.0477682	-0.125304	-0.87806	0.408527	1	astrocytes_18
CAMSAP2	0.032591	0.150834	-0.0856523	0.540218	0.408576	1	astrocytes_18
PLEKHG1	-0.0094511	0.113538	-0.13244	-0.150614	0.408592	1	astrocytes_18
MAP4K4	0.0708648	0.197838	-0.0561081	1.09388	0.409249	1	astrocytes_18
TTLL3	0.0211651	0.0682931	-0.025963	0.880213	0.409521	1	astrocytes_18
ACO2	-0.00209805	0.223344	-0.22754	-0.0182402	0.409959	1	astrocytes_18
SMARCA4	-0.00350592	0.0274848	-0.0344966	-0.221727	0.41	1	astrocytes_18
METTL7A	-0.123441	0.061799	-0.30868	-1.30609	0.410394	1	astrocytes_18
LGI1	0.0154929	0.187239	-0.156253	0.176805	0.410512	1	astrocytes_18
TANC2	-0.0629812	0.0372965	-0.163259	-1.23099	0.41167	1	astrocytes_18
PDS5B	-0.085414	0.0451498	-0.215978	-1.2822	0.411927	1	astrocytes_18
TRAPPC10	-0.00563129	0.0462199	-0.0574825	-0.212862	0.412263	1	astrocytes_18
RNPC3	-0.00380503	0.116154	-0.123764	-0.0621689	0.412446	1	astrocytes_18
SLC25A12	0.0207733	0.0691186	-0.0275721	0.842167	0.41248	1	astrocytes_18
HERC3	-0.00764042	0.019528	-0.0348088	-0.55119	0.412509	1	astrocytes_18
ZBTB4	-0.000396337	0.0138314	-0.0146241	-0.0545978	0.412513	1	astrocytes_18
PICALM	0.0415066	0.126853	-0.0438401	0.953188	0.412925	1	astrocytes_18
CHL1	-0.055562	0.0782207	-0.189345	-0.814003	0.413809	1	astrocytes_18
CNTLN	0.0426227	0.130674	-0.0454284	0.948756	0.413975	1	astrocytes_18
SNAP23	-0.0449835	0.050479	-0.140446	-0.923567	0.414113	1	astrocytes_18
CRB1	-0.0780465	0.0412347	-0.197328	-1.28242	0.414213	1	astrocytes_18
PIK3C2A	0.0289653	0.0913155	-0.0333849	0.910518	0.41486	1	astrocytes_18
RNF216	-0.0433266	0.0464612	-0.133114	-0.945769	0.416084	1	astrocytes_18
GPR135	-0.0283877	0.0611814	-0.117957	-0.621184	0.416187	1	astrocytes_18
NBEA	-0.0842807	0.123713	-0.292274	-0.794193	0.417262	1	astrocytes_18
COPA	0.0156938	0.0428251	-0.0114375	1.13372	0.417565	1	astrocytes_18
NKTR	0.0173977	0.150921	-0.116125	0.255378	0.417601	1	astrocytes_18
SUZ12	0.00257991	0.0101519	-0.00499205	0.667796	0.417676	1	astrocytes_18
ENOX1	0.0176524	0.078171	-0.0428661	0.571695	0.417996	1	astrocytes_18
ZC3H14	-0.0364474	0.0433664	-0.116261	-0.895029	0.418073	1	astrocytes_18
IQCJ-SCHIP1	-0.0101948	0.1046	-0.12499	-0.174062	0.418133	1	astrocytes_18
MYO9A	0.0161422	0.0603784	-0.028094	0.715208	0.418249	1	astrocytes_18
SMAP1	0.000997035	0.0470105	-0.0450164	0.0424692	0.418361	1	astrocytes_18
ATP10B	0.0783907	0.43672	-0.279938	0.428776	0.418531	1	astrocytes_18
CSTF3	0.0364765	0.172248	-0.0992947	0.526567	0.418665	1	astrocytes_18
ABAT	-0.0865682	0.0639426	-0.237079	-1.1273	0.418736	1	astrocytes_18
TCP10L	-0.0890145	0.0573841	-0.235413	-1.19171	0.419261	1	astrocytes_18
ARHGEF9	-0.00154178	0.0668346	-0.0699182	-0.0441941	0.419776	1	astrocytes_18
CDH11	-0.0353354	0.121059	-0.19173	-0.442831	0.419803	1	astrocytes_18
HNRNPH3	0.0436276	0.115012	-0.0277567	1.19786	0.421135	1	astrocytes_18
PKNOX2	-0.014304	0.0610314	-0.0896394	-0.372141	0.421298	1	astrocytes_18
MAP4K3	-0.0338229	0.0616016	-0.129247	-0.694702	0.422187	1	astrocytes_18
IKZF2	0.00867315	0.0254123	-0.00806604	1.01552	0.422608	1	astrocytes_18
SLX4IP	0.0157317	0.1376	-0.106137	0.253008	0.422811	1	astrocytes_18
IL6ST	-0.050694	0.113564	-0.214951	-0.604894	0.42284	1	astrocytes_18
KCND3	0.00566051	0.0381137	-0.0267927	0.341859	0.423637	1	astrocytes_18
ICA1L	-0.0344475	0.0462588	-0.115154	-0.836562	0.423818	1	astrocytes_18
CHD9	-0.0775272	0.0447907	-0.199845	-1.24226	0.423927	1	astrocytes_18
KMT2C	-0.0515687	0.0264041	-0.129542	-1.29626	0.424103	1	astrocytes_18
DENND1A	-0.0472101	0.222572	-0.316992	-0.342981	0.425881	1	astrocytes_18
ATF6	-0.0218244	0.0290601	-0.072709	-0.840631	0.426275	1	astrocytes_18
SPATS2L	-0.0782863	0.0570445	-0.213617	-1.1338	0.42634	1	astrocytes_18
FOXK1	-0.00323557	0.0540687	-0.0605399	-0.110665	0.42685	1	astrocytes_18
SPEN	-0.0346595	0.0273095	-0.0966284	-1.09622	0.427024	1	astrocytes_18
PSAT1	0.037276	0.0928669	-0.0183149	1.31424	0.427105	1	astrocytes_18
GALNT15	0.0416848	0.193226	-0.109856	0.539133	0.4272	1	astrocytes_18
AGL	0.00826336	0.02346	-0.00693325	1.06576	0.427248	1	astrocytes_18
TEAD1	0.0735743	0.208739	-0.06159	1.06687	0.427582	1	astrocytes_18
RGS7	0.0150149	0.379047	-0.349017	0.0808411	0.429253	1	astrocytes_18
SNX24	-0.0437256	0.0421474	-0.129599	-0.997992	0.429445	1	astrocytes_18
OSBPL1A	-0.0643826	0.0357131	-0.164478	-1.26067	0.429926	1	astrocytes_18
ARHGEF7	-0.0340284	0.0161283	-0.0841852	-1.32972	0.430431	1	astrocytes_18
UBC	-0.279191	0.274856	-0.833239	-0.98765	0.431052	1	astrocytes_18
MACROH2A1	0.010453	0.0569738	-0.0360678	0.440394	0.431102	1	astrocytes_18
ARAP2	-0.0817742	0.0367884	-0.200337	-1.35181	0.431269	1	astrocytes_18
PELI2	-0.100484	0.0620838	-0.263052	-1.21146	0.431662	1	astrocytes_18
PPM1B	0.0211855	0.0689462	-0.0265752	0.869394	0.432219	1	astrocytes_18
SARAF	-0.0233784	0.096582	-0.143339	-0.381966	0.43307	1	astrocytes_18
STAG1	-0.0700599	0.0376583	-0.177778	-1.27476	0.433324	1	astrocytes_18
CADM2	-0.0861062	0.139129	-0.311341	-0.749285	0.433413	1	astrocytes_18
FAM135B	0.0660947	0.18832	-0.0561303	1.05987	0.433771	1	astrocytes_18
ZC2HC1A	0.0851944	0.22119	-0.0508012	1.22782	0.433862	1	astrocytes_18
SCAPER	-0.0946756	0.0735156	-0.262867	-1.10327	0.434303	1	astrocytes_18
GRAMD1C	-0.0925523	0.0598892	-0.244994	-1.18996	0.43444	1	astrocytes_18
IREB2	-0.00440422	0.026255	-0.0350634	-0.28155	0.434511	1	astrocytes_18
RAD9A	-0.0812113	0.0639376	-0.22636	-1.09661	0.434838	1	astrocytes_18
GCFC2	-0.0374055	0.0701396	-0.144951	-0.6817	0.435526	1	astrocytes_18
TNRC6A	0.152307	0.588033	-0.283419	0.685101	0.43587	1	astrocytes_18
RNF213	0.0473596	0.129056	-0.0343367	1.1362	0.436299	1	astrocytes_18
ZNF827	-0.0452132	0.0462763	-0.136703	-0.968595	0.436903	1	astrocytes_18
CBFA2T2	0.0145586	0.0744571	-0.0453399	0.47638	0.436999	1	astrocytes_18
POU3F3	-0.0713454	0.0416019	-0.184293	-1.23805	0.437095	1	astrocytes_18
UBE2G2	-0.0487164	0.0384994	-0.135932	-1.09478	0.437333	1	astrocytes_18
DCTN4	0.0256936	0.0756785	-0.0242914	1.00747	0.43803	1	astrocytes_18
B3GLCT	-0.0221075	0.0498914	-0.0941063	-0.601813	0.438533	1	astrocytes_18
RAD50	-0.00515101	0.0419748	-0.0522769	-0.21423	0.439124	1	astrocytes_18
PAPLN	-0.0232338	0.146773	-0.193241	-0.267856	0.43933	1	astrocytes_18
SLC25A13	-0.0111462	0.0538917	-0.0761842	-0.3359	0.439445	1	astrocytes_18
ZFYVE21	-0.0462223	0.0357241	-0.128169	-1.10553	0.43966	1	astrocytes_18
MARCHF6	-0.0515542	0.0506655	-0.153774	-0.988502	0.439698	1	astrocytes_18
ZNF423	-0.0173579	0.113987	-0.148703	-0.259019	0.439701	1	astrocytes_18
MSRA	0.0765271	0.239391	-0.0863365	0.920957	0.440976	1	astrocytes_18
CSNK2A1	-0.0335493	0.0312088	-0.0983074	-1.0154	0.441752	1	astrocytes_18
AP2A2	-0.0176531	0.0591567	-0.094463	-0.450456	0.44255	1	astrocytes_18
ZNF532	0.0188744	0.0638642	-0.0261154	0.822256	0.442828	1	astrocytes_18
DAAM2	0.155799	0.430071	-0.118473	1.11335	0.44307	1	astrocytes_18
CHPT1	-0.0621454	0.0673502	-0.191641	-0.940594	0.443452	1	astrocytes_18
ALPK1	0.00344364	0.0255294	-0.0186422	0.3056	0.444317	1	astrocytes_18
KATNAL2	-0.00105495	0.138983	-0.141093	-0.014765	0.444608	1	astrocytes_18
PTPN9	-0.0439682	0.121749	-0.209685	-0.520019	0.444689	1	astrocytes_18
MEF2A	0.0172903	0.0503305	-0.0157499	1.02567	0.444789	1	astrocytes_18
PAM	0.00323607	0.0209461	-0.014474	0.358135	0.445212	1	astrocytes_18
GRID1	0.0734139	0.200228	-0.0534006	1.13464	0.445461	1	astrocytes_18
ROR1	-0.0763941	0.0599669	-0.212755	-1.09804	0.445746	1	astrocytes_18
KCNN3	0.127601	0.531962	-0.276759	0.618492	0.446518	1	astrocytes_18
HPSE2	0.0155617	0.0996968	-0.0685734	0.362516	0.447251	1	astrocytes_18
SORT1	0.0500957	0.145633	-0.0454413	1.02772	0.448717	1	astrocytes_18
INPP5F	0.0569585	0.179784	-0.0658667	0.908906	0.449404	1	astrocytes_18
CHIC1	-0.0467292	0.0247361	-0.118195	-1.28157	0.449516	1	astrocytes_18
BCAS3	0.0171784	0.227613	-0.193256	0.159998	0.450616	1	astrocytes_18
CAPS2	-0.00473905	0.119919	-0.129398	-0.0745105	0.451468	1	astrocytes_18
SMAD9	-0.0815825	0.0576325	-0.220797	-1.14857	0.452019	1	astrocytes_18
NPEPPS	0.0149465	0.0770478	-0.0471549	0.471721	0.452446	1	astrocytes_18
RBM14	-0.0834949	0.0644251	-0.231415	-1.10632	0.45263	1	astrocytes_18
PRPF40B	-0.0495028	0.06159	-0.160596	-0.873357	0.452969	1	astrocytes_18
TMEM108	-0.0094189	0.136369	-0.155207	-0.126627	0.453445	1	astrocytes_18
NPHP1	0.0179906	0.0510727	-0.0150914	1.06587	0.45355	1	astrocytes_18
HERPUD2	-0.0623186	0.0388626	-0.1635	-1.20716	0.453613	1	astrocytes_18
ZBED5	-0.00149	0.00805451	-0.0110345	-0.305972	0.454193	1	astrocytes_18
UBE2E2	-0.0224014	0.0608298	-0.105633	-0.527518	0.455244	1	astrocytes_18
EPB41L5	-0.0255394	0.0439605	-0.0950392	-0.720235	0.456144	1	astrocytes_18
DDR2	-0.0663988	0.0628774	-0.195675	-1.00668	0.456307	1	astrocytes_18
DUSP16	0.0175329	0.143236	-0.108171	0.273372	0.456388	1	astrocytes_18
WASL	-0.0110218	0.0363053	-0.0583489	-0.456448	0.456753	1	astrocytes_18
H3-3B	0.0761883	0.48894	-0.336563	0.361783	0.457024	1	astrocytes_18
ZDHHC14	0.0408198	0.156323	-0.074683	0.69267	0.457554	1	astrocytes_18
C11orf49	-0.0648422	0.0435292	-0.173214	-1.17271	0.458269	1	astrocytes_18
OSBPL9	-0.0435559	0.0280455	-0.115157	-1.19227	0.458389	1	astrocytes_18
WASF2	0.0073617	0.0281489	-0.0134255	0.694111	0.458916	1	astrocytes_18
RCOR1	-0.00539649	0.0128115	-0.0236045	-0.580895	0.458991	1	astrocytes_18
FCHO2	0.0559109	0.148566	-0.0367441	1.1827	0.459198	1	astrocytes_18
GCC2	0.000456784	0.0111346	-0.010221	0.083845	0.459683	1	astrocytes_18
FER	-0.0552019	0.0368984	-0.147302	-1.17474	0.460139	1	astrocytes_18
MIGA1	-0.00663171	0.0380465	-0.05131	-0.290923	0.460423	1	astrocytes_18
AP2B1	-0.0132421	0.0207841	-0.0472683	-0.762767	0.461445	1	astrocytes_18
PIP4K2A	0.064451	0.248086	-0.119184	0.687896	0.461638	1	astrocytes_18
SDCCAG8	-0.0500925	0.0461778	-0.146363	-1.01983	0.461791	1	astrocytes_18
TBC1D19	-0.0704668	0.0578101	-0.198744	-1.07667	0.462011	1	astrocytes_18
RPAP2	-0.0163526	0.0354956	-0.0682008	-0.61816	0.46328	1	astrocytes_18
ANK2	-0.0803674	0.0679539	-0.228689	-1.062	0.463372	1	astrocytes_18
RALGPS1	-0.0159489	0.0672241	-0.099122	-0.375835	0.463537	1	astrocytes_18
IRF2	0.0180986	0.11122	-0.0750232	0.380927	0.463679	1	astrocytes_18
TVP23C	0.000227926	0.107705	-0.107249	0.00415649	0.464939	1	astrocytes_18
DOP1A	-0.00242134	0.0763744	-0.081217	-0.0602283	0.465204	1	astrocytes_18
NUDT3	-0.0256173	0.0634221	-0.114657	-0.563897	0.465825	1	astrocytes_18
PHKA1	0.0048349	0.0161396	-0.00646975	0.83826	0.46587	1	astrocytes_18
TTC3	0.0128327	0.144012	-0.118347	0.191735	0.466295	1	astrocytes_18
ZC3H7A	-0.00860221	0.027157	-0.0443615	-0.471487	0.466557	1	astrocytes_18
ZFHX2	-0.0671769	0.0722587	-0.206613	-0.944266	0.466573	1	astrocytes_18
RNF149	0.016967	0.0613125	-0.0273784	0.749903	0.467299	1	astrocytes_18
SUCLG2	-0.0517957	0.0377567	-0.141348	-1.13361	0.467764	1	astrocytes_18
NCOR1	0.00548758	0.0225018	-0.0115266	0.632145	0.467981	1	astrocytes_18
SLC44A1	-0.00462148	0.110128	-0.119371	-0.0789368	0.46801	1	astrocytes_18
IL17RB	-0.0498765	0.0943631	-0.194116	-0.677734	0.468128	1	astrocytes_18
GOSR1	0.0121579	0.0447243	-0.0204085	0.731709	0.468205	1	astrocytes_18
PTPRM	-0.0421323	0.0306452	-0.11491	-1.13466	0.468271	1	astrocytes_18
NEMF	0.0112215	0.0477328	-0.0252899	0.602379	0.468448	1	astrocytes_18
FMN2	-0.0481304	0.0547116	-0.150972	-0.91727	0.468706	1	astrocytes_18
WDR70	-0.0374064	0.0386082	-0.113421	-0.964488	0.47047	1	astrocytes_18
CD47	-0.032268	0.0834757	-0.148012	-0.546415	0.470505	1	astrocytes_18
DOCK7	0.0601703	0.261051	-0.140711	0.587071	0.470742	1	astrocytes_18
ID4	-0.0515719	0.0706214	-0.173765	-0.827207	0.471293	1	astrocytes_18
NRBP2	-0.0843546	0.0487369	-0.217446	-1.24224	0.471835	1	astrocytes_18
GANC	-0.0210642	0.0425967	-0.0847251	-0.648515	0.47217	1	astrocytes_18
TSC1	0.00773872	0.0575214	-0.0420439	0.304677	0.47295	1	astrocytes_18
USP3	-0.000706056	0.0315253	-0.0329374	-0.0429347	0.473777	1	astrocytes_18
DTNB	-0.0595267	0.0482567	-0.16731	-1.08245	0.474193	1	astrocytes_18
COG7	-0.0301279	0.0371517	-0.0974076	-0.877675	0.474582	1	astrocytes_18
TAFA1	-0.126334	0.100556	-0.353223	-1.09132	0.475034	1	astrocytes_18
TPP2	-0.0346889	0.0466655	-0.116043	-0.835714	0.47556	1	astrocytes_18
SMG6	-0.0282441	0.0586779	-0.115166	-0.636863	0.475623	1	astrocytes_18
DDX24	-0.0906082	0.396719	-0.577935	-0.364414	0.476166	1	astrocytes_18
USP25	-0.0167688	0.0301474	-0.063685	-0.70053	0.476746	1	astrocytes_18
DCP1A	-0.00819492	0.0289015	-0.0452913	-0.432973	0.47697	1	astrocytes_18
CRLF3	0.0173315	0.0915648	-0.0569018	0.457599	0.478362	1	astrocytes_18
ITFG1	-0.042482	0.045749	-0.130713	-0.943695	0.478431	1	astrocytes_18
DECR1	-0.0455507	0.0939968	-0.185098	-0.639766	0.478765	1	astrocytes_18
NAV3	-0.0926672	0.115175	-0.300509	-0.873859	0.478772	1	astrocytes_18
LRRC4C	-0.146537	0.104788	-0.397862	-1.14277	0.479216	1	astrocytes_18
PCF11	-0.00591801	0.0128112	-0.0246472	-0.619306	0.479244	1	astrocytes_18
KATNBL1	-0.0232205	0.0384818	-0.0849228	-0.737595	0.479533	1	astrocytes_18
TOM1L2	-0.096899	0.0844508	-0.278249	-1.04725	0.47982	1	astrocytes_18
U2SURP	0.0367304	0.104332	-0.0308713	1.06492	0.480716	1	astrocytes_18
NT5C2	-0.0317254	0.0715127	-0.134964	-0.602304	0.482052	1	astrocytes_18
PHLPP1	-0.0343533	0.143199	-0.211906	-0.379219	0.482208	1	astrocytes_18
CNOT1	-0.0379591	0.0316877	-0.107606	-1.06823	0.482411	1	astrocytes_18
AHDC1	0.00803163	0.0294107	-0.0133475	0.736313	0.482566	1	astrocytes_18
IQCB1	-0.0174714	0.0838775	-0.11882	-0.337876	0.48349	1	astrocytes_18
PTTG1IP	0.0251655	0.0818076	-0.0314765	0.870793	0.484537	1	astrocytes_18
LRP4	-0.0881365	0.0932913	-0.269564	-0.952138	0.484596	1	astrocytes_18
SEPTIN2	-0.0253339	0.0289663	-0.0796341	-0.914425	0.48483	1	astrocytes_18
GARNL3	-0.0303383	0.0746086	-0.135285	-0.566591	0.484976	1	astrocytes_18
ARHGAP39	-0.00449723	0.0438207	-0.0528152	-0.182425	0.48562	1	astrocytes_18
ACSL6	-0.0866108	0.0659235	-0.239145	-1.11289	0.485833	1	astrocytes_18
ARID4A	-0.0396496	0.0459244	-0.125224	-0.908124	0.486082	1	astrocytes_18
AKAP13	-0.0739518	0.0558391	-0.203743	-1.11674	0.487102	1	astrocytes_18
BRINP2	0.00903588	0.143347	-0.125275	0.131858	0.487719	1	astrocytes_18
NFIX	-0.0869673	0.0702234	-0.244158	-1.08437	0.488004	1	astrocytes_18
POLK	-0.0387419	0.0418475	-0.119331	-0.942217	0.488372	1	astrocytes_18
INPP5B	-0.00204779	0.0138642	-0.0179598	-0.252237	0.489073	1	astrocytes_18
AFDN	-0.0326139	0.0732335	-0.138461	-0.603908	0.489135	1	astrocytes_18
CPEB3	-0.0786102	0.0858557	-0.243076	-0.936809	0.489578	1	astrocytes_18
ADCY2	-0.077402	0.0939053	-0.248709	-0.885573	0.489618	1	astrocytes_18
TRIM37	-0.0358068	0.0395544	-0.111168	-0.93125	0.489714	1	astrocytes_18
PKP4	-0.0241076	0.0568254	-0.105041	-0.583817	0.4904	1	astrocytes_18
GSE1	-0.0392979	0.161484	-0.24008	-0.383613	0.49078	1	astrocytes_18
SMARCAD1	-0.0464474	0.0519499	-0.144845	-0.92518	0.49084	1	astrocytes_18
VCAN	-0.0799593	0.052214	-0.212133	-1.1857	0.490978	1	astrocytes_18
VCL	0.0262264	0.0976451	-0.0451924	0.719737	0.491142	1	astrocytes_18
RSF1	-0.0233204	0.0407064	-0.0873471	-0.713874	0.491179	1	astrocytes_18
SOD2	0.0136564	0.0763449	-0.0490321	0.426969	0.491463	1	astrocytes_18
ZNF346	-0.0141008	0.0660052	-0.0942068	-0.345006	0.492179	1	astrocytes_18
ATF7	-0.0314719	0.0441111	-0.107055	-0.816107	0.493289	1	astrocytes_18
MAPK6	0.0228244	0.0675778	-0.0219291	0.999586	0.493733	1	astrocytes_18
PRR14L	-0.0188342	0.0335874	-0.0712558	-0.704182	0.493734	1	astrocytes_18
AKT2	-0.0282137	0.0712063	-0.127634	-0.556205	0.494237	1	astrocytes_18
FDFT1	-0.0850567	0.0904102	-0.260524	-0.950083	0.495016	1	astrocytes_18
TIMM23B	0.0100487	0.0381598	-0.0180625	0.700615	0.495253	1	astrocytes_18
RPS6KA2	0.133375	0.406665	-0.139916	0.956527	0.495381	1	astrocytes_18
UBE4B	0.0144986	0.0659484	-0.0369512	0.552321	0.49551	1	astrocytes_18
KLF12	-0.0625615	0.190699	-0.315822	-0.484159	0.495668	1	astrocytes_18
MMP24OS	0.0117678	0.0356001	-0.0120646	0.967778	0.495709	1	astrocytes_18
SERPINE2	0.0625851	0.205075	-0.0799049	0.860864	0.496014	1	astrocytes_18
SERGEF	0.0317866	0.159717	-0.0961437	0.486989	0.496271	1	astrocytes_18
MAPK8IP3	-0.0172089	0.0325001	-0.0669179	-0.678525	0.496272	1	astrocytes_18
NFAT5	0.0840215	0.225481	-0.0574382	1.16414	0.49654	1	astrocytes_18
NLGN4X	-0.0945703	0.126197	-0.315338	-0.839591	0.497278	1	astrocytes_18
COA1	-0.0664499	0.064567	-0.197467	-0.994066	0.49739	1	astrocytes_18
UBR2	-0.0341288	0.0438042	-0.112062	-0.858317	0.500159	1	astrocytes_18
OLFM2	-0.00131771	0.0930204	-0.0956559	-0.0273767	0.500792	1	astrocytes_18
NMT1	0.0112401	0.0455884	-0.0231083	0.641373	0.501243	1	astrocytes_18
ABHD18	0.0085494	0.0283969	-0.0112981	0.844262	0.501665	1	astrocytes_18
SOX2	-0.0694757	0.0878872	-0.226839	-0.865323	0.501834	1	astrocytes_18
SMAD4	-0.0451142	0.0583025	-0.148531	-0.855009	0.502184	1	astrocytes_18
MICU1	-0.013842	0.0916343	-0.119318	-0.257212	0.503697	1	astrocytes_18
STON2	-0.00162317	0.117466	-0.120712	-0.0267141	0.503745	1	astrocytes_18
AUH	0.0296578	0.145629	-0.0863133	0.50123	0.503819	1	astrocytes_18
MASP1	0.00579058	0.0237424	-0.0121612	0.63221	0.503922	1	astrocytes_18
UBL3	-0.0460828	0.032114	-0.12428	-1.15504	0.504104	1	astrocytes_18
ARHGEF4	-0.122526	0.0813239	-0.326376	-1.17806	0.504607	1	astrocytes_18
SETD5	-0.000416945	0.0155644	-0.0163983	-0.0511345	0.505026	1	astrocytes_18
PSD2	-0.0656799	0.0459143	-0.177274	-1.15356	0.505408	1	astrocytes_18
HECTD1	-0.0256324	0.0322291	-0.0834939	-0.868257	0.505738	1	astrocytes_18
SH3RF1	0.033048	0.161874	-0.0957778	0.502794	0.506508	1	astrocytes_18
MAPT	0.0801338	0.311279	-0.151012	0.679483	0.506757	1	astrocytes_18
PSAP	0.0287328	0.148761	-0.091295	0.469186	0.507041	1	astrocytes_18
BAZ2B	-0.0496462	0.126369	-0.225661	-0.552821	0.507082	1	astrocytes_18
CYRIA	0.0441929	0.144725	-0.0563396	0.861578	0.507345	1	astrocytes_18
GOLPH3	-0.00365965	0.093404	-0.100723	-0.0738977	0.507624	1	astrocytes_18
PKIA	0.0686611	0.208131	-0.0708088	0.964891	0.507865	1	astrocytes_18
TRPC1	-0.0224621	0.0846849	-0.129609	-0.410884	0.508101	1	astrocytes_18
CEP70	0.00477732	0.0695599	-0.0600052	0.144535	0.508496	1	astrocytes_18
HSPB8	-0.0844572	0.106753	-0.275667	-0.865715	0.50953	1	astrocytes_18
ELF2	0.0168736	0.0640622	-0.0303149	0.700841	0.509904	1	astrocytes_18
UBE2H	-0.0581989	0.0565844	-0.172982	-0.993766	0.510088	1	astrocytes_18
VPS50	-0.000704029	0.0966017	-0.0980098	-0.0141808	0.510295	1	astrocytes_18
ZNF197	-0.0123426	0.0995215	-0.124207	-0.216254	0.51083	1	astrocytes_18
ARID4B	0.0232507	0.0804853	-0.0339839	0.796206	0.510842	1	astrocytes_18
ACADVL	0.00929574	0.039447	-0.0208556	0.604263	0.510854	1	astrocytes_18
NUDCD3	0.0210097	0.0846324	-0.042613	0.647226	0.511152	1	astrocytes_18
LRRC7	0.00808821	0.560366	-0.54419	0.028704	0.512049	1	astrocytes_18
STX16	-0.0252708	0.0215941	-0.0721356	-1.05686	0.512719	1	astrocytes_18
WDR37	0.0267063	0.091285	-0.0378725	0.810535	0.512847	1	astrocytes_18
SMARCA5	0.0133819	0.0415857	-0.0148219	0.929947	0.513056	1	astrocytes_18
ASTN2	-0.0763346	0.116358	-0.269027	-0.776435	0.513358	1	astrocytes_18
CIBAR1	-0.0278964	0.0522092	-0.108002	-0.682548	0.513374	1	astrocytes_18
HMGN3	0.0443738	0.148895	-0.0601477	0.832087	0.513557	1	astrocytes_18
SUFU	0.0220626	0.0959261	-0.0518009	0.585429	0.513657	1	astrocytes_18
C1orf198	0.0274955	0.178053	-0.123062	0.357937	0.513663	1	astrocytes_18
XRRA1	0.0479223	0.174576	-0.0787317	0.741595	0.513822	1	astrocytes_18
SYNE1	-0.114227	0.142128	-0.370583	-0.873324	0.51395	1	astrocytes_18
PPP1R12B	-0.0564577	0.0494232	-0.162339	-1.04509	0.514093	1	astrocytes_18
RNF111	0.0490251	0.130827	-0.0327771	1.17463	0.515176	1	astrocytes_18
PTMA	0.00154168	0.0319397	-0.0288564	0.0994025	0.51523	1	astrocytes_18
CCDC50	-0.0549079	0.0467439	-0.15656	-1.05869	0.515467	1	astrocytes_18
SGCE	-0.00362857	0.0631388	-0.0703959	-0.106517	0.516974	1	astrocytes_18
DMTF1	0.024438	0.0961188	-0.0472428	0.668207	0.518039	1	astrocytes_18
NRDC	0.0571792	0.191221	-0.0768627	0.836075	0.519079	1	astrocytes_18
GLYR1	0.00465537	0.0155223	-0.00621159	0.839642	0.519453	1	astrocytes_18
RBMS3	-0.0774571	0.121958	-0.276872	-0.761293	0.520276	1	astrocytes_18
VEZT	-0.0271467	0.0321898	-0.0864831	-0.896691	0.520381	1	astrocytes_18
BMPR1B	-0.0575125	0.0485948	-0.16362	-1.06234	0.520493	1	astrocytes_18
SPIN1	-0.0562577	0.0804923	-0.193008	-0.806311	0.520744	1	astrocytes_18
SNCAIP	0.00838213	0.0786281	-0.0618638	0.233874	0.52108	1	astrocytes_18
ZNF493	0.0109345	0.0353816	-0.0135126	0.87664	0.521113	1	astrocytes_18
ELMO2	-0.00980986	0.0525541	-0.0721739	-0.308302	0.5223	1	astrocytes_18
MED12L	-0.0726601	0.0795484	-0.224869	-0.935632	0.522425	1	astrocytes_18
RBM6	-0.0364472	0.0311937	-0.104088	-1.0561	0.523184	1	astrocytes_18
TNRC18	-0.0492902	0.125619	-0.224199	-0.552326	0.523478	1	astrocytes_18
KDM4B	0.00947059	0.0359849	-0.0170437	0.700076	0.52381	1	astrocytes_18
FAM204A	0.0132305	0.121997	-0.0955362	0.238411	0.523888	1	astrocytes_18
PTPRD	-0.0641472	0.486572	-0.614866	-0.228294	0.524433	1	astrocytes_18
PPM1E	-0.0367016	0.0899772	-0.16338	-0.567844	0.525149	1	astrocytes_18
FNBP1L	0.0182789	0.0709204	-0.0343626	0.680564	0.525429	1	astrocytes_18
CADM1	0.106542	0.327471	-0.114387	0.945184	0.525836	1	astrocytes_18
DGKD	0.0151725	0.0735924	-0.0432474	0.509031	0.525892	1	astrocytes_18
ST13	0.0431005	0.177313	-0.0911116	0.629418	0.528968	1	astrocytes_18
HELZ	-0.0394205	0.0309259	-0.109767	-1.09832	0.528989	1	astrocytes_18
ZNF91	-0.0030021	0.0400492	-0.0460534	-0.136674	0.529398	1	astrocytes_18
NFIA	0.039167	0.153232	-0.0748981	0.673	0.529611	1	astrocytes_18
CCDC88A	-0.0752159	0.0658906	-0.216322	-1.04475	0.52991	1	astrocytes_18
KCNJ3	-0.0789403	0.688501	-0.846381	-0.201605	0.530359	1	astrocytes_18
ERCC6L2	-0.0824859	0.0684132	-0.233385	-1.07137	0.530487	1	astrocytes_18
SLC38A2	0.0794261	0.248192	-0.0893397	0.922416	0.530542	1	astrocytes_18
SLC25A33	-0.065783	0.0884618	-0.220028	-0.835894	0.531195	1	astrocytes_18
CLIP4	-0.00951319	0.141604	-0.160631	-0.123384	0.53167	1	astrocytes_18
DIS3L2	0.0550634	0.163415	-0.0532887	0.996033	0.531837	1	astrocytes_18
FBXO9	0.00563956	0.0602139	-0.0489347	0.202537	0.53276	1	astrocytes_18
GPC6	0.0430749	0.14259	-0.0564399	0.848369	0.533024	1	astrocytes_18
CDYL	0.0184325	0.079912	-0.043047	0.587628	0.533154	1	astrocytes_18
ABHD2	0.0213803	0.0798995	-0.0371389	0.716084	0.533397	1	astrocytes_18
CSRP1	-0.0635416	0.0657622	-0.192845	-0.963153	0.53352	1	astrocytes_18
ELL2	0.00468559	0.0431445	-0.0337733	0.23879	0.533775	1	astrocytes_18
EPM2A	-0.0565471	0.145981	-0.259076	-0.547233	0.533786	1	astrocytes_18
ALK	-0.0442451	0.0537357	-0.142226	-0.885059	0.536797	1	astrocytes_18
KPNA4	-0.0269787	0.0371562	-0.0911137	-0.82447	0.53734	1	astrocytes_18
PPFIA2	0.0614937	0.166044	-0.0430565	1.1528	0.53753	1	astrocytes_18
LTBP1	0.0492761	0.167211	-0.0686588	0.818921	0.537877	1	astrocytes_18
SHOC2	0.0218009	0.0754372	-0.0318354	0.796643	0.537895	1	astrocytes_18
GPATCH2L	-0.0291695	0.0579699	-0.116309	-0.656089	0.538717	1	astrocytes_18
CPE	-0.0933118	0.0857542	-0.272378	-1.02134	0.539129	1	astrocytes_18
FXR1	-0.00671893	0.15756	-0.170998	-0.0801617	0.539293	1	astrocytes_18
DGLUCY	-0.0406482	0.0739909	-0.155287	-0.694955	0.539804	1	astrocytes_18
DOCK5	0.0148862	0.0521145	-0.0223421	0.783716	0.539897	1	astrocytes_18
INO80D	0.00665148	0.0394605	-0.0261576	0.39735	0.540351	1	astrocytes_18
ZNF710	0.00592046	0.0736965	-0.0618556	0.171209	0.54214	1	astrocytes_18
RGMA	0.0846792	0.269375	-0.100017	0.898601	0.542773	1	astrocytes_18
GPR107	-0.013786	0.0529102	-0.0804822	-0.405122	0.543475	1	astrocytes_18
NSD2	-0.0152085	0.0707488	-0.101166	-0.346778	0.545169	1	astrocytes_18
ANKFN1	-0.057738	0.0558096	-0.171286	-0.996625	0.546079	1	astrocytes_18
ARHGAP26	-0.110793	0.126541	-0.348128	-0.914959	0.546102	1	astrocytes_18
FBXO21	-0.00121404	0.0150399	-0.017468	-0.146393	0.546347	1	astrocytes_18
TMBIM6	-0.0657791	0.0479331	-0.179491	-1.13378	0.546641	1	astrocytes_18
CRADD	0.0149723	0.173561	-0.143617	0.185039	0.546754	1	astrocytes_18
SPIDR	-0.0287958	0.0649722	-0.122564	-0.601898	0.546942	1	astrocytes_18
KIF5B	0.00111432	0.100935	-0.0987062	0.0218795	0.547426	1	astrocytes_18
PPP1CB	0.0339864	0.114443	-0.0464699	0.827928	0.547801	1	astrocytes_18
PDGFRB	-0.060393	0.0746736	-0.19546	-0.876368	0.547908	1	astrocytes_18
STRBP	-0.0681105	0.05602	-0.192241	-1.07543	0.548377	1	astrocytes_18
TRIM24	-0.0155497	0.0281984	-0.0592977	-0.696642	0.548821	1	astrocytes_18
THRB	-0.0604113	0.0671181	-0.187941	-0.928445	0.548952	1	astrocytes_18
DYRK1A	-0.0516963	0.0416283	-0.145021	-1.0857	0.549648	1	astrocytes_18
DOCK9	-0.0116099	0.0280647	-0.0512845	-0.573542	0.550125	1	astrocytes_18
EMSY	0.00814656	0.0380481	-0.021755	0.533984	0.550185	1	astrocytes_18
TMEM150C	-0.0272598	0.0533823	-0.107902	-0.662535	0.550601	1	astrocytes_18
GJA1	-0.183989	0.249454	-0.617432	-0.831971	0.551909	1	astrocytes_18
GNB1	0.0276777	0.0901185	-0.034763	0.868782	0.55217	1	astrocytes_18
FRMD4A	0.0478404	0.231352	-0.135671	0.510951	0.552307	1	astrocytes_18
SREK1	0.0227713	0.0749287	-0.029386	0.8557	0.552582	1	astrocytes_18
CAMKMT	-0.034251	0.0832785	-0.15178	-0.571182	0.553239	1	astrocytes_18
DCAKD	0.00521425	0.0185657	-0.00813724	0.765439	0.553516	1	astrocytes_18
RAPGEF1	0.00683342	0.0388321	-0.0251652	0.418557	0.554089	1	astrocytes_18
ARMCX4	-0.00738041	0.0496728	-0.0644336	-0.253541	0.554418	1	astrocytes_18
TTBK2	-0.0253015	0.0536711	-0.104274	-0.62794	0.55472	1	astrocytes_18
ANKRD36	-0.0452205	0.0813496	-0.171791	-0.700249	0.554882	1	astrocytes_18
MLC1	-0.0275665	0.0881044	-0.143237	-0.467095	0.555057	1	astrocytes_18
ULK2	0.0185263	0.0557856	-0.0187329	0.974548	0.555431	1	astrocytes_18
SOX5	-0.0623522	0.162611	-0.287315	-0.543236	0.555506	1	astrocytes_18
CLASP2	-0.028559	0.0589674	-0.116085	-0.639516	0.555876	1	astrocytes_18
EIF5	-0.0527936	0.052938	-0.158525	-0.978644	0.556125	1	astrocytes_18
MARK4	0.00170487	0.00680443	-0.00339469	0.65525	0.557189	1	astrocytes_18
MTREX	-0.0335495	0.0413623	-0.108461	-0.877777	0.558761	1	astrocytes_18
CBLB	-0.0149709	0.0758539	-0.105796	-0.323067	0.558878	1	astrocytes_18
NALCN	-0.0521214	0.0435182	-0.147761	-1.06814	0.559399	1	astrocytes_18
TMEM241	0.00908898	0.231067	-0.212889	0.0802515	0.559415	1	astrocytes_18
GPRC5B	-0.042227	0.25168	-0.336134	-0.281597	0.55981	1	astrocytes_18
ARHGEF11	0.0271718	0.106714	-0.0523707	0.669525	0.560671	1	astrocytes_18
HEATR5A	0.00793603	0.0955473	-0.0796752	0.177538	0.56104	1	astrocytes_18
RANBP9	-0.0383295	0.0600023	-0.136661	-0.763989	0.561544	1	astrocytes_18
MRPS28	0.0462033	0.160158	-0.0677511	0.794675	0.561817	1	astrocytes_18
ABCB7	-0.0229471	0.0944018	-0.140296	-0.383263	0.562684	1	astrocytes_18
PPP6R3	-0.0464476	0.0476691	-0.140564	-0.967263	0.562888	1	astrocytes_18
EYA3	-0.0214593	0.0740984	-0.117017	-0.440148	0.563263	1	astrocytes_18
ATL2	-0.0625703	0.0827138	-0.207854	-0.844109	0.564112	1	astrocytes_18
SSBP1	0.0029811	0.0676788	-0.0617166	0.0903101	0.564732	1	astrocytes_18
FNBP4	0.00765411	0.0290613	-0.0137531	0.700781	0.564832	1	astrocytes_18
UTRN	0.0255501	0.11039	-0.05929	0.590254	0.565183	1	astrocytes_18
CA5B	-0.00465709	0.0953622	-0.104676	-0.0912598	0.565287	1	astrocytes_18
TERF2IP	-0.0171478	0.0885084	-0.122804	-0.318099	0.565562	1	astrocytes_18
SLAIN2	-0.0351646	0.0509733	-0.121303	-0.800128	0.565956	1	astrocytes_18
ZNF334	-0.0297956	0.0260004	-0.0855915	-1.04664	0.566055	1	astrocytes_18
SFPQ	-0.0433899	0.0480863	-0.134866	-0.92967	0.566077	1	astrocytes_18
SLC35G2	0.00838616	0.0778059	-0.0610336	0.236771	0.566408	1	astrocytes_18
GFAP	0.138055	0.518672	-0.242561	0.710907	0.56648	1	astrocytes_18
ITCH	-0.0313202	0.0470737	-0.109714	-0.783052	0.566525	1	astrocytes_18
SSBP3	0.0678436	0.222402	-0.0867153	0.860326	0.566766	1	astrocytes_18
FOXO3	0.0173226	0.115527	-0.080882	0.345723	0.567192	1	astrocytes_18
TMEM131	-0.0330138	0.0367643	-0.102792	-0.927309	0.567265	1	astrocytes_18
BPTF	-0.053693	0.07841	-0.185796	-0.796623	0.567275	1	astrocytes_18
KIDINS220	0.0274916	0.120992	-0.0660088	0.576281	0.567993	1	astrocytes_18
CRMP1	-0.0226355	0.0461769	-0.091448	-0.644721	0.568319	1	astrocytes_18
EIF2AK4	-0.0411844	0.0481345	-0.130503	-0.903728	0.56837	1	astrocytes_18
CLK1	0.0169454	0.0544774	-0.0205867	0.884905	0.568658	1	astrocytes_18
DLG1	-0.0478904	0.0595559	-0.155337	-0.873584	0.568841	1	astrocytes_18
FOXJ3	-0.0119403	0.105931	-0.129812	-0.198543	0.568851	1	astrocytes_18
EEF2K	0.00894913	0.0336306	-0.0157323	0.710654	0.569105	1	astrocytes_18
CTIF	0.0379006	0.144563	-0.0687616	0.69644	0.569379	1	astrocytes_18
STX17	0.0248927	0.105013	-0.0552281	0.608939	0.570544	1	astrocytes_18
LRIG1	-0.0783828	0.0915138	-0.248279	-0.904241	0.570595	1	astrocytes_18
NR3C2	-0.0906693	0.0892303	-0.270569	-0.987821	0.571409	1	astrocytes_18
ITGB8	-0.162942	0.172817	-0.498702	-0.95116	0.571558	1	astrocytes_18
DENND1B	0.0845777	0.232056	-0.062901	1.12402	0.571731	1	astrocytes_18
SLC22A23	0.00371473	0.024384	-0.0169546	0.352249	0.572184	1	astrocytes_18
PNISR	-0.0364906	0.130935	-0.203916	-0.427176	0.572511	1	astrocytes_18
MEGF9	-0.0449523	0.0569089	-0.146813	-0.86495	0.573623	1	astrocytes_18
FYN	0.091506	0.266132	-0.0831202	1.02704	0.574018	1	astrocytes_18
AGO3	-0.0264407	0.0535736	-0.106455	-0.64767	0.57447	1	astrocytes_18
IRS2	0.0234763	0.108238	-0.0612857	0.542846	0.574473	1	astrocytes_18
UPF2	0.0228242	0.0752807	-0.0296323	0.852794	0.574608	1	astrocytes_18
DAPK1	-0.041022	0.095223	-0.177267	-0.590125	0.574783	1	astrocytes_18
THOC2	-0.00664364	0.05343	-0.0667172	-0.216756	0.575285	1	astrocytes_18
TPCN1	0.0573207	0.272765	-0.158124	0.521464	0.57626	1	astrocytes_18
CREBZF	0.029548	0.0991404	-0.0400444	0.832175	0.576557	1	astrocytes_18
ABCC9	0.0774243	0.252338	-0.0974893	0.867565	0.5768	1	astrocytes_18
STIM2	-0.0460274	0.0396029	-0.131658	-1.05351	0.577488	1	astrocytes_18
CADPS	0.00598044	0.609704	-0.597743	0.0194153	0.577494	1	astrocytes_18
RCOR3	-0.031251	0.0478741	-0.110376	-0.774101	0.578017	1	astrocytes_18
CLNS1A	-0.0266591	0.0461037	-0.0994219	-0.718099	0.578944	1	astrocytes_18
YME1L1	0.0105183	0.0713076	-0.0502711	0.339128	0.578957	1	astrocytes_18
SNTA1	-0.0303248	0.206001	-0.266651	-0.251498	0.580602	1	astrocytes_18
CELF1	0.00352094	0.0357722	-0.0287303	0.213974	0.581707	1	astrocytes_18
NR1D2	-0.0548197	0.0837619	-0.193401	-0.775317	0.581982	1	astrocytes_18
ANKRD17	-0.0402656	0.0360997	-0.116631	-1.03344	0.582355	1	astrocytes_18
RFX4	0.0635704	0.209879	-0.0827386	0.851592	0.583729	1	astrocytes_18
ATP13A4	-0.105589	0.0923864	-0.303564	-1.04533	0.584155	1	astrocytes_18
PDXK	0.00411847	0.0270357	-0.0187988	0.352226	0.584235	1	astrocytes_18
ANAPC10	-0.0321052	0.0474991	-0.111709	-0.790473	0.584542	1	astrocytes_18
FRMPD2	0.0270194	0.106808	-0.0527692	0.663717	0.585256	1	astrocytes_18
CREBBP	-0.0438837	0.0407081	-0.128476	-1.01677	0.58582	1	astrocytes_18
GMDS	-0.027904	0.110554	-0.166362	-0.394998	0.586529	1	astrocytes_18
MTDH	0.0196789	0.0871321	-0.0477742	0.571805	0.586664	1	astrocytes_18
PLIN5	-0.00823566	0.0596372	-0.0761085	-0.237821	0.587211	1	astrocytes_18
ME3	0.00689662	0.0237418	-0.00994855	0.802433	0.587405	1	astrocytes_18
GALNT10	0.0117632	0.0604058	-0.0368793	0.473978	0.587581	1	astrocytes_18
RARS2	-0.0153317	0.0389217	-0.069585	-0.553874	0.58772	1	astrocytes_18
ZEB2	0.0543712	0.206399	-0.0976562	0.700963	0.587911	1	astrocytes_18
MTSS2	-0.0831291	0.0729125	-0.239171	-1.04415	0.587996	1	astrocytes_18
KDM2A	-0.00644675	0.0886352	-0.101529	-0.132889	0.588011	1	astrocytes_18
LRP1	-0.0081487	0.038934	-0.0552314	-0.339215	0.58825	1	astrocytes_18
ADGRB3	-0.0894115	0.13037	-0.309193	-0.797352	0.588613	1	astrocytes_18
TOGARAM1	-0.0345586	0.0497261	-0.118843	-0.803629	0.589531	1	astrocytes_18
FRMD5	-0.00971393	0.122364	-0.141792	-0.14415	0.590331	1	astrocytes_18
MFSD11	0.00378607	0.0411554	-0.0335833	0.198574	0.591291	1	astrocytes_18
SS18	0.0362319	0.13944	-0.0669761	0.688059	0.591391	1	astrocytes_18
PPP4R3A	-0.0129332	0.0403551	-0.0662216	-0.475689	0.591666	1	astrocytes_18
REV3L	0.0501607	0.21493	-0.114609	0.59667	0.591884	1	astrocytes_18
GALNT2	-0.0656134	0.0912155	-0.222442	-0.820001	0.592276	1	astrocytes_18
DARS1	0.00700134	0.0250557	-0.011053	0.76006	0.592614	1	astrocytes_18
PPP1R21	0.00235903	0.0170561	-0.012338	0.314594	0.593788	1	astrocytes_18
CCDC191	0.00787622	0.0288192	-0.0130667	0.737103	0.594058	1	astrocytes_18
ALMS1	-0.0359563	0.0622427	-0.134155	-0.717656	0.594255	1	astrocytes_18
INTS10	0.0128235	0.0563246	-0.0306776	0.577768	0.59477	1	astrocytes_18
CHD4	-0.0443388	0.0569855	-0.145663	-0.857667	0.594879	1	astrocytes_18
PDE9A	-0.0631234	0.133476	-0.259723	-0.629297	0.594951	1	astrocytes_18
KIAA1958	-0.0551509	0.0578086	-0.168111	-0.956925	0.595967	1	astrocytes_18
SENP6	0.00936111	0.0794362	-0.060714	0.261825	0.596199	1	astrocytes_18
SLC18B1	-0.0749478	0.0828696	-0.232765	-0.930791	0.596529	1	astrocytes_18
RAB7A	0.00398189	0.0165133	-0.0085495	0.622785	0.597207	1	astrocytes_18
CWF19L2	-0.0140825	0.0379775	-0.0661424	-0.530179	0.598492	1	astrocytes_18
HNRNPM	-0.0407651	0.0446844	-0.126215	-0.935034	0.598506	1	astrocytes_18
LPIN2	0.0461735	0.137958	-0.0456111	0.985987	0.598592	1	astrocytes_18
CACNA2D3	-0.0010338	0.00849988	-0.0105675	-0.212531	0.598684	1	astrocytes_18
DAAM1	-0.0664824	0.0717613	-0.204726	-0.942561	0.59878	1	astrocytes_18
ARID1A	0.00340333	0.0645583	-0.0577516	0.109074	0.598945	1	astrocytes_18
ASAP3	0.00112186	0.00524105	-0.00299733	0.533794	0.59963	1	astrocytes_18
ZSCAN5A	-0.0105217	0.0732719	-0.0943153	-0.246107	0.600451	1	astrocytes_18
RFX2	-0.0501708	0.0926651	-0.193007	-0.688433	0.600858	1	astrocytes_18
PAFAH1B1	0.0248294	0.146963	-0.097304	0.398456	0.600927	1	astrocytes_18
MTMR3	0.0246817	0.0764677	-0.0271043	0.934139	0.60143	1	astrocytes_18
ATRN	-0.0165956	0.056001	-0.0891921	-0.448047	0.601662	1	astrocytes_18
RNF157	0.0271872	0.085797	-0.0314225	0.909166	0.602659	1	astrocytes_18
CHD2	-0.07434	0.0878782	-0.236558	-0.898196	0.603294	1	astrocytes_18
NRXN1	-0.0840489	0.247103	-0.415201	-0.497454	0.603396	1	astrocytes_18
CRYBG3	0.00772869	0.0271829	-0.0117255	0.778646	0.60367	1	astrocytes_18
SGCD	0.0847702	0.325043	-0.155503	0.691491	0.603836	1	astrocytes_18
PURA	0.000643627	0.0285016	-0.0272144	0.0452827	0.604824	1	astrocytes_18
PLXDC2	0.082563	0.247897	-0.0827708	0.978751	0.604962	1	astrocytes_18
RABGAP1	0.0116702	0.0899486	-0.0666081	0.292204	0.605037	1	astrocytes_18
AKAP9	-0.020761	0.0574455	-0.0989676	-0.520301	0.605056	1	astrocytes_18
MTURN	0.00509279	0.019427	-0.00924143	0.696354	0.605367	1	astrocytes_18
URI1	0.0207814	0.160899	-0.119336	0.290691	0.605998	1	astrocytes_18
SLC25A36	0.0149382	0.0590038	-0.0291274	0.664425	0.607064	1	astrocytes_18
MRPS5	0.0211342	0.127184	-0.0849154	0.390593	0.6071	1	astrocytes_18
CYB5B	-0.0450004	0.0482659	-0.138267	-0.945671	0.608076	1	astrocytes_18
NEK6	0.0259759	0.0902566	-0.0383049	0.792022	0.608138	1	astrocytes_18
CHD1	0.0263411	0.0918986	-0.0392164	0.787517	0.609567	1	astrocytes_18
DHX15	-0.0100794	0.0674889	-0.0876476	-0.254682	0.60992	1	astrocytes_18
SLC20A2	-0.0402759	0.11084	-0.191392	-0.522375	0.610034	1	astrocytes_18
RHOJ	0.00976323	0.0361394	-0.0166129	0.725488	0.610299	1	astrocytes_18
PTCH1	-0.054937	0.128407	-0.238281	-0.587281	0.610335	1	astrocytes_18
PTPRF	0.00439394	0.0226254	-0.0138375	0.472368	0.611066	1	astrocytes_18
DDX17	-0.0152454	0.074954	-0.105445	-0.331271	0.611117	1	astrocytes_18
UTY	-1.05023e-10	1.83757e-07	-1.83967e-07	-0.00111954	0.611689	1	astrocytes_18
STARD13	-0.0117259	0.168658	-0.19211	-0.127408	0.612341	1	astrocytes_18
KMT5B	-0.0388562	0.0548047	-0.132517	-0.813111	0.61344	1	astrocytes_18
BIRC6	0.0430833	0.152814	-0.0666476	0.769534	0.613458	1	astrocytes_18
PRMT2	0.0330586	0.144695	-0.0785781	0.580398	0.613532	1	astrocytes_18
FUT8	-0.0204625	0.0888078	-0.129733	-0.367033	0.613592	1	astrocytes_18
IWS1	0.0004153	0.0849389	-0.0841083	0.00963014	0.613623	1	astrocytes_18
ATN1	0.00363019	0.014808	-0.00754764	0.636532	0.614095	1	astrocytes_18
DHX36	0.0113084	0.0421437	-0.0195269	0.718788	0.614341	1	astrocytes_18
LPP	0.0552009	0.200652	-0.0902504	0.743835	0.614362	1	astrocytes_18
TBC1D5	-0.0290875	0.128218	-0.186393	-0.362419	0.614435	1	astrocytes_18
PITPNA	0.00328239	0.0173207	-0.0107559	0.458271	0.614732	1	astrocytes_18
ADAMTS17	0.0356967	0.235364	-0.16397	0.350404	0.615653	1	astrocytes_18
MTMR10	-0.0229165	0.0746629	-0.120496	-0.460297	0.615678	1	astrocytes_18
RUBCN	-0.0330436	0.0339057	-0.0999929	-0.967363	0.616791	1	astrocytes_18
ZDHHC2	-0.0133138	0.0684484	-0.095076	-0.319152	0.617133	1	astrocytes_18
FAM133B	0.0136087	0.0415562	-0.0143388	0.954381	0.617398	1	astrocytes_18
TMEM132B	-0.0607721	0.12444	-0.245984	-0.643107	0.61867	1	astrocytes_18
AP3B1	-0.0373901	0.0395882	-0.114369	-0.951999	0.618996	1	astrocytes_18
CPSF7	-0.00357748	0.051782	-0.058937	-0.126658	0.619261	1	astrocytes_18
BBOX1	0.00526145	0.0682441	-0.0577212	0.163732	0.619484	1	astrocytes_18
SMAD1	0.0782933	0.236081	-0.0794947	0.97252	0.619763	1	astrocytes_18
SMYD3	0.0293608	0.176278	-0.117556	0.391691	0.620901	1	astrocytes_18
SYBU	0.0175797	0.0756041	-0.0404446	0.593814	0.621447	1	astrocytes_18
AVL9	0.0201802	0.0646182	-0.0242579	0.890057	0.621912	1	astrocytes_18
FADS2	0.00143412	0.00738504	-0.0045168	0.472335	0.621977	1	astrocytes_18
PPP2CB	0.00302863	0.0500272	-0.0439699	0.126302	0.622069	1	astrocytes_18
TMEM91	-0.000851429	0.0320385	-0.0337414	-0.050738	0.622637	1	astrocytes_18
CBFB	0.0125795	0.040255	-0.015096	0.890875	0.623266	1	astrocytes_18
PRKAR2A	-0.0360868	0.0457192	-0.117893	-0.864592	0.623365	1	astrocytes_18
ETFA	0.00172097	0.0457116	-0.0422696	0.0766763	0.62339	1	astrocytes_18
LRPPRC	-0.030839	0.0688099	-0.130488	-0.606563	0.62422	1	astrocytes_18
CLU	-0.106877	0.108296	-0.32205	-0.973517	0.62448	1	astrocytes_18
DOK5	0.0620282	0.216649	-0.0925929	0.786264	0.62481	1	astrocytes_18
TAPT1	0.00966251	0.0312626	-0.0119376	0.876764	0.625178	1	astrocytes_18
EIF3E	-0.0258862	0.0591259	-0.110898	-0.596809	0.625826	1	astrocytes_18
MTHFD1L	0.0027781	0.0330941	-0.0275379	0.179607	0.626082	1	astrocytes_18
SLC38A1	-0.044447	0.19595	-0.284844	-0.362377	0.626262	1	astrocytes_18
SUGP2	-0.0287611	0.0584998	-0.116022	-0.646002	0.626371	1	astrocytes_18
ANKRD11	-0.0547154	0.0584071	-0.167838	-0.948001	0.626392	1	astrocytes_18
RGS9	-0.0227597	0.0935571	-0.139076	-0.383505	0.626654	1	astrocytes_18
FANCL	-0.0169164	0.0662636	-0.100096	-0.3986	0.626877	1	astrocytes_18
C1orf61	-0.0522012	0.156855	-0.261258	-0.489401	0.627242	1	astrocytes_18
NAALADL2	-0.0515933	0.0708038	-0.17399	-0.826172	0.627731	1	astrocytes_18
EEA1	-0.0285488	0.0583192	-0.115417	-0.644134	0.62861	1	astrocytes_18
MICALL2	0.0190375	0.0648245	-0.0267496	0.814918	0.628766	1	astrocytes_18
PPP2R5E	-0.0249201	0.0388809	-0.0887211	-0.765544	0.628931	1	astrocytes_18
TCF7L1	0.0519379	0.171777	-0.0679011	0.849443	0.629779	1	astrocytes_18
PTGES3	0.0916533	0.429677	-0.246371	0.531434	0.63119	1	astrocytes_18
PTPRZ1	-0.0549671	0.144766	-0.2547	-0.539387	0.63152	1	astrocytes_18
ARMH3	-0.0300545	0.0706669	-0.130776	-0.584839	0.631544	1	astrocytes_18
SOBP	-0.0268715	0.0434146	-0.0971576	-0.749326	0.632961	1	astrocytes_18
CHIC2	-0.0488405	0.0524714	-0.150152	-0.94486	0.632997	1	astrocytes_18
RIC8B	0.00487483	0.0750844	-0.0653347	0.136085	0.633725	1	astrocytes_18
ITM2C	0.0582761	0.180636	-0.0640843	0.933464	0.633744	1	astrocytes_18
IGF2R	0.0266662	0.0884881	-0.0351558	0.845408	0.634219	1	astrocytes_18
COL21A1	0.0137894	0.336279	-0.3087	0.0838067	0.634449	1	astrocytes_18
MAP3K4	-0.0164218	0.0352936	-0.0681372	-0.622371	0.63476	1	astrocytes_18
TJP1	-0.00460034	0.0762548	-0.0854555	-0.111514	0.634907	1	astrocytes_18
ICE1	0.00479064	0.0180574	-0.00847617	0.707742	0.634956	1	astrocytes_18
C2CD2	0.0278855	0.107695	-0.0519244	0.68481	0.635191	1	astrocytes_18
CUL3	-0.00933775	0.0699302	-0.0886057	-0.230884	0.635585	1	astrocytes_18
SLK	-0.00224064	0.00955865	-0.0140399	-0.372189	0.635865	1	astrocytes_18
EPHA6	-0.0829101	0.20536	-0.37118	-0.563711	0.635894	1	astrocytes_18
NUCKS1	0.0283253	0.087924	-0.0312735	0.931506	0.636285	1	astrocytes_18
FHOD3	0.0289243	0.161856	-0.104007	0.426466	0.637052	1	astrocytes_18
NAT8L	-0.00752957	0.0708595	-0.0859186	-0.188262	0.637381	1	astrocytes_18
BACH2	0.0466936	0.160325	-0.0669373	0.805396	0.637744	1	astrocytes_18
TNC	0.00463006	0.0463416	-0.0370815	0.217559	0.637776	1	astrocytes_18
MTX2	0.0272715	0.115088	-0.0605447	0.60867	0.637786	1	astrocytes_18
SPON1	-0.111365	0.168211	-0.390941	-0.780725	0.63805	1	astrocytes_18
N4BP2L1	0.00453435	0.0361206	-0.0270519	0.281362	0.638193	1	astrocytes_18
UBR5	-0.0267459	0.140597	-0.194089	-0.313255	0.639209	1	astrocytes_18
LIFR	-0.0948218	0.159772	-0.349416	-0.729975	0.639459	1	astrocytes_18
MAMLD1	0.0101984	0.0397833	-0.0193864	0.675636	0.639598	1	astrocytes_18
POC1B	-0.0588277	0.0915695	-0.209225	-0.766638	0.639654	1	astrocytes_18
GNAO1	0.0432824	0.140487	-0.0539222	0.872715	0.639812	1	astrocytes_18
PON2	-0.0581866	0.0663969	-0.18277	-0.915399	0.640085	1	astrocytes_18
CAMK2B	0.0114795	0.0568175	-0.0338585	0.49626	0.640711	1	astrocytes_18
ANKH	0.0263498	0.0810284	-0.0283289	0.944512	0.641119	1	astrocytes_18
MEIS2	0.0467083	0.177393	-0.0839765	0.700514	0.641429	1	astrocytes_18
ETFDH	0.0268913	0.0881666	-0.0343839	0.860153	0.641431	1	astrocytes_18
METTL25	0.0391709	0.159918	-0.0815767	0.635818	0.641651	1	astrocytes_18
ZNF706	-0.0379601	0.0959577	-0.171878	-0.555568	0.642894	1	astrocytes_18
DENND4C	0.00663252	0.0748618	-0.0615968	0.190527	0.643725	1	astrocytes_18
CASK	0.0394264	0.123021	-0.0441685	0.924391	0.644151	1	astrocytes_18
TIAM2	-0.059789	0.0666108	-0.186189	-0.927092	0.644268	1	astrocytes_18
MRPS31	0.00673348	0.0734849	-0.0600179	0.197709	0.644335	1	astrocytes_18
GOLGA8A	-0.0321795	0.212015	-0.276374	-0.25828	0.644713	1	astrocytes_18
RPS6KA5	-0.0273204	0.0451855	-0.0998263	-0.738519	0.645106	1	astrocytes_18
NEK7	-0.0350531	0.0419758	-0.112082	-0.891909	0.645178	1	astrocytes_18
STX8	0.0217722	0.173401	-0.129857	0.281428	0.645322	1	astrocytes_18
POU2F1	-0.00622751	0.110919	-0.123374	-0.104192	0.645407	1	astrocytes_18
GMPR	-0.0243787	0.0746323	-0.12339	-0.482586	0.645863	1	astrocytes_18
FGFR2	0.0188892	0.0780087	-0.0402302	0.626228	0.64591	1	astrocytes_18
PRKN	-0.0366972	0.0908146	-0.164209	-0.564067	0.64591	1	astrocytes_18
APOE	0.134567	0.424866	-0.155732	0.908536	0.646195	1	astrocytes_18
OTUD7A	-0.0191475	0.0879083	-0.126203	-0.35055	0.6464	1	astrocytes_18
GRIP1	0.0167929	0.0832674	-0.0496816	0.495129	0.646463	1	astrocytes_18
CREM	0.00628538	0.0778488	-0.0652781	0.172143	0.646609	1	astrocytes_18
MAP4K5	-0.0202093	0.0904421	-0.130861	-0.357966	0.646621	1	astrocytes_18
TSTD3	0.0224361	0.105864	-0.0609917	0.52709	0.646749	1	astrocytes_18
TASOR2	0.0211549	0.064331	-0.0220212	0.960319	0.646799	1	astrocytes_18
CCNC	-0.0327769	0.0996764	-0.16523	-0.485013	0.646852	1	astrocytes_18
CNN3	0.0720805	0.309908	-0.165747	0.594024	0.647105	1	astrocytes_18
RAB10	-0.0113927	0.0675643	-0.0903498	-0.282804	0.647708	1	astrocytes_18
PABPN1	0.000136784	0.0215846	-0.021311	0.0124997	0.648447	1	astrocytes_18
DHX9	-0.0266017	0.0378536	-0.0910569	-0.808907	0.649021	1	astrocytes_18
GOLGA4	0.0402336	0.145784	-0.0653168	0.747097	0.649084	1	astrocytes_18
LUC7L3	-0.0643253	0.0887189	-0.21737	-0.823784	0.64915	1	astrocytes_18
PREX2	-0.024913	0.110308	-0.160134	-0.361101	0.649594	1	astrocytes_18
YEATS2	0.00382178	0.0130614	-0.00541782	0.810701	0.649701	1	astrocytes_18
BCLAF1	0.021494	0.0702819	-0.0272938	0.863485	0.649763	1	astrocytes_18
AFF4	0.0302231	0.123633	-0.0631867	0.634154	0.650152	1	astrocytes_18
PBX1	-0.058017	0.154153	-0.270187	-0.535943	0.650202	1	astrocytes_18
SLC3A2	-0.0173035	0.10396	-0.138567	-0.279674	0.650252	1	astrocytes_18
ELP2	-0.00534203	0.0203741	-0.0310582	-0.407144	0.650746	1	astrocytes_18
PITPNB	0.0137059	0.113637	-0.0862252	0.268815	0.650805	1	astrocytes_18
CNTNAP3	0.02626	0.12709	-0.0745701	0.510449	0.651388	1	astrocytes_18
SUMF1	-0.0348715	0.100649	-0.170392	-0.504329	0.652093	1	astrocytes_18
AK4	0.0108118	0.0400786	-0.0184549	0.724057	0.652917	1	astrocytes_18
CFAP70	-0.0561241	0.0841844	-0.196433	-0.783995	0.653427	1	astrocytes_18
NUP153	-0.0318781	0.0568259	-0.120582	-0.704364	0.653469	1	astrocytes_18
TCF25	0.0314158	0.120179	-0.0573472	0.693688	0.655237	1	astrocytes_18
COLEC12	8.54819e-05	0.00116	-0.000989032	0.155923	0.655392	1	astrocytes_18
PDE7B	-0.0439493	0.083595	-0.171493	-0.675365	0.655436	1	astrocytes_18
MACROD2	0.0470928	0.155028	-0.0608428	0.855141	0.656159	1	astrocytes_18
CEP350	-0.0565858	0.136808	-0.24998	-0.573472	0.656595	1	astrocytes_18
CDK17	-0.0279088	0.0443598	-0.100177	-0.756902	0.656682	1	astrocytes_18
MBD5	-0.0288232	0.0837942	-0.141441	-0.501632	0.656873	1	astrocytes_18
KIAA0232	-0.033946	0.0428903	-0.110782	-0.865904	0.657047	1	astrocytes_18
PKD2	-0.0116419	0.069469	-0.0927528	-0.281315	0.657286	1	astrocytes_18
TMED8	-0.0107016	0.0864772	-0.107881	-0.215837	0.657774	1	astrocytes_18
PHACTR1	0.0415954	0.133902	-0.0507113	0.883202	0.658244	1	astrocytes_18
PDSS2	-0.0256405	0.0933684	-0.144649	-0.422274	0.658392	1	astrocytes_18
PDE8A	0.0402001	0.128411	-0.0480112	0.893205	0.65841	1	astrocytes_18
TBL1XR1	0.0553586	0.174786	-0.0640689	0.908509	0.658922	1	astrocytes_18
SESN3	-0.0551531	0.0737611	-0.184067	-0.838527	0.659391	1	astrocytes_18
KDM4C	0.0185426	0.0761781	-0.0390929	0.630564	0.659658	1	astrocytes_18
MTERF4	0.0204214	0.0663492	-0.0255065	0.871477	0.660212	1	astrocytes_18
FUT10	0.00456753	0.100649	-0.0915138	0.093173	0.660455	1	astrocytes_18
RYBP	0.0161548	0.0627732	-0.0304637	0.679188	0.660497	1	astrocytes_18
RIC3	0.0385471	0.12794	-0.0508461	0.845153	0.660585	1	astrocytes_18
SLC25A27	0.0105055	0.0480079	-0.0269969	0.549043	0.660667	1	astrocytes_18
MAPKBP1	0.0095508	0.0429642	-0.0238626	0.560231	0.661039	1	astrocytes_18
RASSF4	-0.0384955	0.0497059	-0.126697	-0.855425	0.661607	1	astrocytes_18
PRKCA	-0.0730436	0.0875701	-0.233657	-0.891349	0.661993	1	astrocytes_18
SLC22A15	0.0108646	0.0452648	-0.0235357	0.619013	0.662516	1	astrocytes_18
FOXP1	0.029891	0.137891	-0.0781092	0.542456	0.662833	1	astrocytes_18
PPFIA1	0.0137297	0.0596438	-0.0321843	0.58609	0.663386	1	astrocytes_18
GBF1	0.00496837	0.0513431	-0.0414064	0.209981	0.664134	1	astrocytes_18
ASPH	-0.0571878	0.13278	-0.247156	-0.590025	0.664598	1	astrocytes_18
DMXL2	-0.00406458	0.0437684	-0.0518975	-0.166547	0.664709	1	astrocytes_18
CAPZA2	0.0156768	0.120426	-0.0890724	0.293329	0.665331	1	astrocytes_18
MBNL1	0.0203292	0.14065	-0.0999913	0.331154	0.665678	1	astrocytes_18
SPAG16	0.0112412	0.158188	-0.135706	0.149934	0.6657	1	astrocytes_18
KLHL22	0.0177847	0.0893133	-0.0537438	0.487322	0.666007	1	astrocytes_18
TCF7L2	0.0358345	0.205131	-0.133462	0.41486	0.666102	1	astrocytes_18
TRPM7	0.0250872	0.0791477	-0.0289734	0.909534	0.666141	1	astrocytes_18
TMED10	0.0194938	0.0721519	-0.0331643	0.725571	0.666393	1	astrocytes_18
GRIA2	-0.0768274	0.106732	-0.260387	-0.820326	0.666614	1	astrocytes_18
PPP3CB	0.0408605	0.133324	-0.0516035	0.866123	0.667424	1	astrocytes_18
SSBP2	-0.0445059	0.0730914	-0.162103	-0.741769	0.667751	1	astrocytes_18
MAPK10	-0.0486955	0.13252	-0.229911	-0.526673	0.668161	1	astrocytes_18
KIAA1328	-0.0388217	0.0724029	-0.150046	-0.684103	0.668185	1	astrocytes_18
SLC1A3	0.00205033	0.269074	-0.264973	0.0150495	0.668547	1	astrocytes_18
FRMD6	0.0178478	0.159987	-0.124292	0.246104	0.668744	1	astrocytes_18
DGKG	0.00753442	0.0434865	-0.0284176	0.410747	0.669055	1	astrocytes_18
HMGCLL1	0.0330274	0.103774	-0.0377189	0.914995	0.669481	1	astrocytes_18
NMNAT3	0.0324185	0.141118	-0.0762813	0.584537	0.669603	1	astrocytes_18
KYAT1	0.00611352	0.0376148	-0.0253877	0.380375	0.669717	1	astrocytes_18
FBXL13	0.00903605	0.120888	-0.102816	0.158338	0.670242	1	astrocytes_18
NFKB1	-0.0194367	0.0497646	-0.088638	-0.550499	0.670564	1	astrocytes_18
NUMA1	-0.00550657	0.0374421	-0.0484553	-0.251293	0.670766	1	astrocytes_18
HDAC8	0.0228567	0.0835762	-0.0378628	0.737791	0.671052	1	astrocytes_18
NLK	0.000648456	0.0682617	-0.0669648	0.0187973	0.671053	1	astrocytes_18
CDC16	-0.00491429	0.0256951	-0.0355237	-0.314669	0.67149	1	astrocytes_18
AGO2	-0.0232968	0.0453508	-0.0919444	-0.665149	0.671633	1	astrocytes_18
RBM25	-0.00270773	0.0322548	-0.0376703	-0.151793	0.67194	1	astrocytes_18
FTL	-0.0284323	0.0898533	-0.146718	-0.471116	0.672535	1	astrocytes_18
MRTFA	0.0220507	0.0801719	-0.0360704	0.743595	0.672795	1	astrocytes_18
RHOQ	0.0217093	0.102328	-0.0589094	0.527787	0.673134	1	astrocytes_18
HIP1	0.0118167	0.055101	-0.0314676	0.535076	0.673389	1	astrocytes_18
KIAA1109	-0.0452169	0.0543494	-0.144783	-0.890095	0.673568	1	astrocytes_18
LRMDA	0.0152731	0.0768429	-0.0462967	0.486191	0.674155	1	astrocytes_18
RBL2	0.0227789	0.0702162	-0.0246585	0.941153	0.674233	1	astrocytes_18
KAT2B	-0.0269986	0.141269	-0.195266	-0.314477	0.674297	1	astrocytes_18
C2orf72	0.00451524	0.0184787	-0.00944824	0.633775	0.674748	1	astrocytes_18
CEP126	-0.0166213	0.126317	-0.15956	-0.22791	0.675244	1	astrocytes_18
TMEM117	-0.00628812	0.0485394	-0.0611157	-0.224786	0.675249	1	astrocytes_18
DNAJC6	-0.00139633	0.00495652	-0.00774918	-0.430792	0.675282	1	astrocytes_18
ANKS1A	-0.0284012	0.0360723	-0.0928747	-0.863384	0.67616	1	astrocytes_18
SNX29	0.0374094	0.167679	-0.0928605	0.56284	0.676467	1	astrocytes_18
TOB2	-0.0644506	0.0969331	-0.225834	-0.782736	0.676518	1	astrocytes_18
ITM2B	-0.0430729	0.0592777	-0.145423	-0.824824	0.677593	1	astrocytes_18
MTA3	-0.0194018	0.0857187	-0.124522	-0.361745	0.677825	1	astrocytes_18
KBTBD12	0.00492976	0.0789902	-0.0691307	0.130463	0.678002	1	astrocytes_18
HGSNAT	-0.0340114	0.0730366	-0.141059	-0.622722	0.678042	1	astrocytes_18
SACS	0.019022	0.0823533	-0.0443092	0.588691	0.678294	1	astrocytes_18
UBAP1	0.041502	0.148869	-0.0658648	0.757613	0.678689	1	astrocytes_18
STOX1	-0.0651096	0.106346	-0.236566	-0.744288	0.678704	1	astrocytes_18
SNRNP70	0.0603508	0.22048	-0.0997784	0.738687	0.678883	1	astrocytes_18
SUCO	-0.0170418	0.0487089	-0.0827926	-0.508	0.678986	1	astrocytes_18
PARP6	-0.0336003	0.048811	-0.116012	-0.799106	0.678992	1	astrocytes_18
GNA12	0.0481717	0.167165	-0.0708216	0.793446	0.679749	1	astrocytes_18
MOK	-0.00348692	0.118569	-0.125542	-0.0559928	0.680596	1	astrocytes_18
PPP4R2	-0.0217997	0.0495612	-0.0931606	-0.598739	0.680717	1	astrocytes_18
COL27A1	0.0122779	0.0588651	-0.0343094	0.516541	0.681811	1	astrocytes_18
ARHGEF10L	0.0217128	0.0886497	-0.0452241	0.635767	0.681934	1	astrocytes_18
MID1	-0.0340637	0.0558071	-0.123935	-0.742885	0.683302	1	astrocytes_18
AGAP1	0.00145395	0.124929	-0.122022	0.023079	0.683798	1	astrocytes_18
PSMD14	-0.0162823	0.0937077	-0.126272	-0.290142	0.683868	1	astrocytes_18
TTC21B	0.00714156	0.0644512	-0.0501681	0.244238	0.684983	1	astrocytes_18
ARGLU1	0.0140732	0.129429	-0.101283	0.239111	0.685001	1	astrocytes_18
RAB18	-0.0140721	0.0622049	-0.0903492	-0.361588	0.685374	1	astrocytes_18
AUTS2	0.0067195	0.148365	-0.134926	0.0929784	0.685405	1	astrocytes_18
PNPLA7	-0.0154922	0.138698	-0.169683	-0.196927	0.686855	1	astrocytes_18
NSMCE2	0.0313447	0.104004	-0.0413152	0.845507	0.687301	1	astrocytes_18
SLC35F5	-0.00804208	0.0615317	-0.0776159	-0.226554	0.687914	1	astrocytes_18
RAB6A	0.0101945	0.0418442	-0.0214552	0.631312	0.68811	1	astrocytes_18
IL33	0.0352409	0.147514	-0.0770322	0.615204	0.68813	1	astrocytes_18
STX7	-0.00777287	0.0975344	-0.11308	-0.144667	0.688299	1	astrocytes_18
GLRX	0.0566106	0.253523	-0.140302	0.563472	0.688647	1	astrocytes_18
MBNL2	-0.0278235	0.101543	-0.15719	-0.421539	0.688938	1	astrocytes_18
ANKRD10	0.00941144	0.0466125	-0.0277896	0.495848	0.688992	1	astrocytes_18
FBXW4	-0.0375028	0.0738957	-0.148901	-0.659831	0.688998	1	astrocytes_18
GATAD2B	0.0106071	0.0410055	-0.0197913	0.6839	0.689136	1	astrocytes_18
MGST3	0.0132604	0.0601578	-0.033637	0.554187	0.690229	1	astrocytes_18
FAM171A1	0.0359174	0.213528	-0.141693	0.396354	0.692513	1	astrocytes_18
ARHGAP35	-0.0591959	0.13661	-0.255002	-0.592535	0.692732	1	astrocytes_18
WIPF2	-0.0211266	0.0712683	-0.113521	-0.448157	0.693148	1	astrocytes_18
RALGAPA1	0.0120309	0.0838991	-0.0598373	0.328102	0.693241	1	astrocytes_18
RERE	0.0257697	0.173606	-0.122066	0.341647	0.69366	1	astrocytes_18
PHACTR4	-0.000962747	0.0577054	-0.0596309	-0.0321631	0.69414	1	astrocytes_18
TMEM65	0.0281304	0.0925131	-0.0362522	0.856359	0.694794	1	astrocytes_18
OGT	-0.0289716	0.0450711	-0.103014	-0.7669	0.695111	1	astrocytes_18
VOPP1	0.0261882	0.106558	-0.0541815	0.638647	0.695128	1	astrocytes_18
ALDH7A1	-0.0484536	0.129695	-0.226602	-0.53308	0.6954	1	astrocytes_18
NDUFA10	-0.00872468	0.0625072	-0.0799566	-0.240062	0.695966	1	astrocytes_18
SLC5A3	0.0918636	0.476183	-0.292456	0.468489	0.696088	1	astrocytes_18
ZC3H13	-0.00972487	0.0304365	-0.0498862	-0.474595	0.696994	1	astrocytes_18
ZRANB1	-0.00951107	0.0474655	-0.0664876	-0.327176	0.697067	1	astrocytes_18
MAPKAP1	-0.0233901	0.0328387	-0.0796189	-0.815307	0.697509	1	astrocytes_18
CDR2	-0.0177328	0.0525102	-0.0879758	-0.494792	0.698043	1	astrocytes_18
CUL5	-0.0228761	0.040887	-0.0866392	-0.703172	0.69824	1	astrocytes_18
TMCC1	-0.0246241	0.0659838	-0.115232	-0.532651	0.698461	1	astrocytes_18
AK3	0.00102429	0.00884021	-0.00679163	0.256857	0.698472	1	astrocytes_18
GFPT2	-0.0281155	0.0624179	-0.118649	-0.608675	0.698612	1	astrocytes_18
KLHL24	-0.0534122	0.112161	-0.218986	-0.632263	0.698621	1	astrocytes_18
SPAG9	0.0513928	0.228902	-0.126116	0.567452	0.699243	1	astrocytes_18
TMEM178B	-0.0535552	0.0707511	-0.177861	-0.844416	0.699695	1	astrocytes_18
KCNMA1	0.00763001	0.175634	-0.160374	0.0890129	0.69994	1	astrocytes_18
SBNO1	-0.0121521	0.0282078	-0.052512	-0.590131	0.700156	1	astrocytes_18
ATG2B	-0.0220441	0.0442891	-0.0883773	-0.651342	0.700447	1	astrocytes_18
MINK1	0.0029718	0.0240636	-0.0181199	0.276157	0.700762	1	astrocytes_18
ADCY9	0.0180292	0.0719376	-0.0358793	0.655491	0.700941	1	astrocytes_18
DAP3	0.00573206	0.0284098	-0.0169457	0.495404	0.701097	1	astrocytes_18
HP1BP3	0.058014	0.365663	-0.249635	0.369594	0.701777	1	astrocytes_18
SCRN1	-0.0313302	0.0571544	-0.119815	-0.693975	0.702541	1	astrocytes_18
ANKDD1A	-0.113147	0.249532	-0.475827	-0.611462	0.702852	1	astrocytes_18
AKAP7	0.0573034	0.183728	-0.0691217	0.888372	0.703537	1	astrocytes_18
DNM1L	-0.0397088	0.101041	-0.180458	-0.552953	0.704315	1	astrocytes_18
OSBPL11	-0.0478947	0.135079	-0.230869	-0.513034	0.704488	1	astrocytes_18
TJP2	-0.00644222	0.0956414	-0.108526	-0.123688	0.705492	1	astrocytes_18
MYCBP2	-0.0260494	0.0448924	-0.0969913	-0.719687	0.705506	1	astrocytes_18
UNC80	-0.0051431	0.188274	-0.19856	-0.0521168	0.705612	1	astrocytes_18
DLC1	0.121976	0.575269	-0.331316	0.527406	0.705717	1	astrocytes_18
HIPK2	-0.0150625	0.0560846	-0.0862096	-0.414942	0.707482	1	astrocytes_18
TNRC6C	0.0244999	0.0879469	-0.0389471	0.756836	0.707934	1	astrocytes_18
KIAA0556	-0.00568907	0.0299191	-0.0412972	-0.313141	0.708394	1	astrocytes_18
MGAT5	-0.0381934	0.278446	-0.354833	-0.236413	0.709576	1	astrocytes_18
ZNF131	0.0185746	0.0719942	-0.034845	0.681503	0.710696	1	astrocytes_18
COMMD10	-0.0318633	0.0505719	-0.114298	-0.757575	0.710812	1	astrocytes_18
AASS	-0.0456595	0.080427	-0.171746	-0.709758	0.711085	1	astrocytes_18
GSPT1	-0.0226514	0.0843868	-0.12969	-0.414768	0.711363	1	astrocytes_18
MKLN1	0.03678	0.194836	-0.121276	0.456087	0.71192	1	astrocytes_18
MAML3	-0.0790553	0.155216	-0.313326	-0.661395	0.712074	1	astrocytes_18
TEX9	-0.0437041	0.0639437	-0.151352	-0.795729	0.712398	1	astrocytes_18
SLC16A9	-0.0473787	0.0766269	-0.171384	-0.748841	0.712898	1	astrocytes_18
CEP164	0.00792717	0.0400831	-0.0242287	0.483176	0.713209	1	astrocytes_18
SPART	-0.0250201	0.0386948	-0.088735	-0.769655	0.713216	1	astrocytes_18
ARNTL	-0.0277517	0.112816	-0.16832	-0.386947	0.713286	1	astrocytes_18
PNPLA8	-0.038214	0.0544668	-0.130895	-0.80813	0.713468	1	astrocytes_18
BBX	-0.0358733	0.0932358	-0.164982	-0.544581	0.713749	1	astrocytes_18
TCF12	-0.0165021	0.063326	-0.0963303	-0.405165	0.713777	1	astrocytes_18
PRORP	-0.0358583	0.0566193	-0.128336	-0.759978	0.713845	1	astrocytes_18
DCAF10	-0.0100021	0.0323258	-0.0523299	-0.463139	0.714001	1	astrocytes_18
SFSWAP	0.00678263	0.108529	-0.0949634	0.130656	0.714321	1	astrocytes_18
ADARB2	0.0218918	0.534936	-0.491152	0.0836323	0.714835	1	astrocytes_18
RNF217	-0.030444	0.0884089	-0.149297	-0.502042	0.715931	1	astrocytes_18
SNTB1	0.00286252	0.100904	-0.0951788	0.0572252	0.716233	1	astrocytes_18
SEC24B	-0.00616839	0.0163	-0.0286367	-0.538083	0.716249	1	astrocytes_18
ZC3H12C	-0.013228	0.0489571	-0.0754132	-0.416924	0.716378	1	astrocytes_18
TUG1	-0.0277789	0.042975	-0.0985327	-0.769507	0.716782	1	astrocytes_18
FBXL7	-0.0308095	0.0902164	-0.151835	-0.498947	0.717	1	astrocytes_18
PLPP1	-0.0585951	0.142186	-0.259376	-0.571988	0.717049	1	astrocytes_18
RPTOR	-0.017953	0.0599459	-0.0958518	-0.451703	0.717341	1	astrocytes_18
ZBTB7C	-0.0163526	0.134882	-0.167587	-0.211926	0.717995	1	astrocytes_18
UBA6	0.00337165	0.050223	-0.0434797	0.141049	0.71857	1	astrocytes_18
WDR59	-0.0111628	0.0436407	-0.0659663	-0.399221	0.719977	1	astrocytes_18
FAM107A	0.0559804	0.276422	-0.164462	0.497725	0.720511	1	astrocytes_18
PCM1	-0.013135	0.123577	-0.149847	-0.188309	0.720589	1	astrocytes_18
HIVEP1	-0.033129	0.0535917	-0.11985	-0.748744	0.721164	1	astrocytes_18
LARP4B	-0.00306858	0.053842	-0.0599792	-0.10568	0.721566	1	astrocytes_18
FAM20C	0.00270345	0.0192547	-0.0138478	0.320137	0.721573	1	astrocytes_18
CAMK1D	-0.0388828	0.05818	-0.135946	-0.785151	0.721701	1	astrocytes_18
TANK	0.0198882	0.072313	-0.0325366	0.743545	0.721747	1	astrocytes_18
PRRC2C	-0.0102734	0.0631412	-0.0836881	-0.274272	0.722622	1	astrocytes_18
CNKSR2	0.0356436	0.187392	-0.116105	0.460368	0.722629	1	astrocytes_18
ARMH1	-0.0914014	0.229417	-0.41222	-0.558394	0.722752	1	astrocytes_18
NLGN4Y	0.00126124	0.0083901	-0.00586761	0.346758	0.722906	1	astrocytes_18
STPG2	-0.0138481	0.135878	-0.163574	-0.181276	0.724273	1	astrocytes_18
ANAPC5	0.00299874	0.116621	-0.110624	0.0517277	0.7244	1	astrocytes_18
ADCYAP1R1	-0.032753	0.0478802	-0.113386	-0.796133	0.724425	1	astrocytes_18
PIK3CA	-0.00686711	0.0992738	-0.113008	-0.126806	0.724848	1	astrocytes_18
OPHN1	0.0285082	0.156842	-0.0998253	0.435389	0.725119	1	astrocytes_18
UGGT2	-0.0246138	0.0651458	-0.114373	-0.53746	0.726195	1	astrocytes_18
STK3	-0.0327662	0.105503	-0.171036	-0.46446	0.726937	1	astrocytes_18
SETBP1	-0.00676597	0.0535449	-0.0670768	-0.219879	0.726944	1	astrocytes_18
STAG2	0.00752488	0.0945375	-0.0794878	0.169498	0.727143	1	astrocytes_18
LUC7L2	-0.0350403	0.0701144	-0.140195	-0.653111	0.727429	1	astrocytes_18
BICRAL	-0.0264455	0.0696259	-0.122517	-0.539518	0.727629	1	astrocytes_18
PRDM5	-0.0149973	0.0508258	-0.0808203	-0.446562	0.727675	1	astrocytes_18
WASHC4	0.012553	0.0582206	-0.0331145	0.538752	0.728497	1	astrocytes_18
REV1	0.0309164	0.105328	-0.0434953	0.81432	0.728673	1	astrocytes_18
TRIO	0.015805	0.0895658	-0.0579558	0.419968	0.730576	1	astrocytes_18
FOXO1	-0.0441362	0.0708156	-0.159088	-0.752536	0.730592	1	astrocytes_18
CACNA1C	0.010339	0.217893	-0.197215	0.0976332	0.731294	1	astrocytes_18
BCAR3	-0.0397487	0.0711134	-0.150611	-0.702729	0.731972	1	astrocytes_18
TRPM3	0.000850174	0.0142071	-0.0125068	0.124752	0.732471	1	astrocytes_18
CEP112	-0.0225821	0.0449988	-0.090163	-0.654921	0.732761	1	astrocytes_18
CHST11	0.0331793	0.196998	-0.130639	0.396966	0.733192	1	astrocytes_18
MTUS1	0.0268769	0.0993587	-0.0456049	0.726771	0.733928	1	astrocytes_18
CAPZB	0.0384482	0.148468	-0.0715717	0.68494	0.734034	1	astrocytes_18
DROSHA	-0.0412203	0.0781853	-0.160626	-0.676604	0.734191	1	astrocytes_18
COBL	0.0279089	0.120105	-0.0642873	0.593305	0.734386	1	astrocytes_18
EPHB1	0.0143619	0.0865722	-0.0578485	0.389816	0.735204	1	astrocytes_18
ATXN7	0.0329775	0.11308	-0.0471252	0.806898	0.735494	1	astrocytes_18
PHACTR2	0.00769437	0.0730031	-0.0576144	0.230914	0.735601	1	astrocytes_18
CDKL3	-0.00851379	0.0438719	-0.0608995	-0.318536	0.736866	1	astrocytes_18
TBC1D1	0.0165728	0.0612479	-0.0281023	0.727073	0.736903	1	astrocytes_18
GLUD1	-0.039468	0.0639644	-0.1429	-0.747888	0.737149	1	astrocytes_18
CDC42BPB	-0.0120514	0.0465797	-0.0706825	-0.402863	0.738082	1	astrocytes_18
CRYAB	0.00050467	0.440226	-0.439217	0.00224946	0.738112	1	astrocytes_18
WASF3	-0.0132088	0.0884322	-0.11485	-0.254708	0.739408	1	astrocytes_18
DENND5A	0.00563938	0.0256786	-0.0143998	0.551568	0.739464	1	astrocytes_18
RYK	-0.00279391	0.0526397	-0.0582275	-0.0987843	0.739833	1	astrocytes_18
ZMAT1	0.0215248	0.0915553	-0.0485057	0.60242	0.740158	1	astrocytes_18
ANKHD1	0.0299388	0.105626	-0.0457486	0.77528	0.740536	1	astrocytes_18
KRIT1	0.00137034	0.00682241	-0.00408173	0.492623	0.740853	1	astrocytes_18
CREB1	-0.00686803	0.0747069	-0.088443	-0.165015	0.740875	1	astrocytes_18
DNAJB6	0.0336791	0.167025	-0.0996669	0.495026	0.740991	1	astrocytes_18
PHYHIPL	-0.0424088	0.0732104	-0.158028	-0.71891	0.741311	1	astrocytes_18
NIPBL	-0.0294296	0.0552424	-0.114102	-0.681229	0.741419	1	astrocytes_18
SNX19	0.0171258	0.0716811	-0.0374294	0.615266	0.74216	1	astrocytes_18
CLTC	0.0029826	0.0951738	-0.0892086	0.0634095	0.742163	1	astrocytes_18
LRP1B	0.0657929	0.276781	-0.145196	0.611178	0.742342	1	astrocytes_18
DNMT3A	0.0119857	0.0482365	-0.0242651	0.648027	0.74371	1	astrocytes_18
KREMEN1	-0.0140218	0.041418	-0.0694616	-0.495713	0.744254	1	astrocytes_18
ZBTB38	-0.00651067	0.054837	-0.0678583	-0.208006	0.744308	1	astrocytes_18
ITGB1	0.0289802	0.152779	-0.0948183	0.458812	0.745111	1	astrocytes_18
CDIP1	-0.00240857	0.0633097	-0.0681268	-0.0718326	0.745369	1	astrocytes_18
KMT2E	0.0213501	0.0821903	-0.0394901	0.687792	0.746118	1	astrocytes_18
ACSL3	0.0467828	0.177192	-0.0836263	0.703115	0.746467	1	astrocytes_18
TSGA10	0.0288795	0.128602	-0.0708427	0.567605	0.746495	1	astrocytes_18
SON	-0.000311085	0.105952	-0.106574	-0.00573778	0.746736	1	astrocytes_18
FAM222B	-0.00781418	0.0217071	-0.0373355	-0.518796	0.747099	1	astrocytes_18
TP53BP2	0.0117602	0.101667	-0.0781463	0.256373	0.747968	1	astrocytes_18
STAT2	0.0201712	0.0720161	-0.0316738	0.762557	0.748453	1	astrocytes_18
NRG3	-0.0494236	0.0834614	-0.182308	-0.728964	0.748994	1	astrocytes_18
PRH1	-0.0198698	0.0732874	-0.113027	-0.418047	0.750588	1	astrocytes_18
TSC22D2	0.0377628	0.150772	-0.0752467	0.654934	0.750822	1	astrocytes_18
GRIK4	0.0369386	0.21085	-0.136973	0.416295	0.750854	1	astrocytes_18
SNED1	-0.00784989	0.188388	-0.204088	-0.0784024	0.750901	1	astrocytes_18
SHOC1	0.0592031	0.361926	-0.243519	0.383308	0.750941	1	astrocytes_18
TRIM66	-0.00947857	0.187737	-0.206694	-0.0941999	0.751084	1	astrocytes_18
MMD2	-0.0186511	0.189413	-0.226715	-0.175694	0.751363	1	astrocytes_18
NDUFS4	0.00164572	0.0628314	-0.0595399	0.0527176	0.752328	1	astrocytes_18
TKT	0.0067227	0.0714209	-0.0579755	0.203657	0.752489	1	astrocytes_18
CDH10	-0.0347731	0.101653	-0.171199	-0.499568	0.752621	1	astrocytes_18
RBM39	0.0306201	0.114924	-0.0536841	0.711878	0.75287	1	astrocytes_18
IFT74	-0.0260197	0.0919757	-0.144015	-0.432201	0.753485	1	astrocytes_18
KBTBD11	0.00353508	0.0239654	-0.0168952	0.339135	0.75422	1	astrocytes_18
CADPS2	-0.0174989	0.0732045	-0.108202	-0.378126	0.754381	1	astrocytes_18
SRRM1	0.00296101	0.0135839	-0.00766191	0.546316	0.754665	1	astrocytes_18
MED13L	-0.0101957	0.11923	-0.139621	-0.1544	0.754694	1	astrocytes_18
ARMC8	0.00803765	0.0474913	-0.031416	0.399292	0.754762	1	astrocytes_18
LARP1	-0.0181016	0.0737882	-0.109991	-0.386098	0.755388	1	astrocytes_18
ZRANB2	0.0305389	0.135829	-0.0747509	0.568479	0.75582	1	astrocytes_18
FNBP1	-0.0176416	0.113964	-0.149248	-0.26273	0.755985	1	astrocytes_18
SPTAN1	-0.058473	0.101837	-0.218783	-0.714897	0.756456	1	astrocytes_18
ZFAND5	-0.0601106	0.106943	-0.227164	-0.705251	0.756622	1	astrocytes_18
RAB2A	0.0168381	0.0944898	-0.0608137	0.425001	0.757506	1	astrocytes_18
SESTD1	0.0177648	0.0647925	-0.0292629	0.74038	0.757894	1	astrocytes_18
RNF170	-0.00710191	0.0276827	-0.0418865	-0.400163	0.758275	1	astrocytes_18
THRAP3	0.0109527	0.0686147	-0.0467092	0.372291	0.75851	1	astrocytes_18
FAM13A	-0.018165	0.101992	-0.138322	-0.296302	0.75906	1	astrocytes_18
SIK2	-0.0245957	0.0544722	-0.103664	-0.609687	0.759753	1	astrocytes_18
FUT9	-0.0515831	0.118913	-0.222079	-0.592983	0.759934	1	astrocytes_18
BTD	0.0164434	0.0662813	-0.0333946	0.646664	0.760318	1	astrocytes_18
ID2	0.0745706	0.362026	-0.212885	0.508446	0.760946	1	astrocytes_18
TGFB2	0.0144517	0.0658643	-0.0369609	0.550932	0.761198	1	astrocytes_18
KPNA5	-0.00374974	0.0672609	-0.0747604	-0.103497	0.762158	1	astrocytes_18
VPS54	-0.0309551	0.0546712	-0.116581	-0.708554	0.762328	1	astrocytes_18
DYNC1I2	-0.00061907	0.0403394	-0.0415775	-0.029624	0.762421	1	astrocytes_18
TM9SF3	-0.012083	0.0677646	-0.0919307	-0.296594	0.76266	1	astrocytes_18
NTRK2	-0.116826	0.194697	-0.428348	-0.735015	0.764675	1	astrocytes_18
CNOT2	-0.02871	0.0463463	-0.103766	-0.749712	0.765233	1	astrocytes_18
MRPS6	0.0106249	0.205262	-0.184012	0.106991	0.76705	1	astrocytes_18
AHCTF1	-0.00825234	0.0605958	-0.0771005	-0.234927	0.768553	1	astrocytes_18
RUFY3	-0.0383145	0.0773967	-0.154026	-0.648987	0.768736	1	astrocytes_18
PIK3C3	0.0328362	0.122083	-0.056411	0.721118	0.769452	1	astrocytes_18
SPATA7	0.00281986	0.0113206	-0.00568089	0.650157	0.769803	1	astrocytes_18
TPM1	0.0158023	0.0663729	-0.0347684	0.612448	0.771034	1	astrocytes_18
OSGIN2	0.0434327	0.20978	-0.122915	0.51174	0.771923	1	astrocytes_18
PDS5A	0.0218381	0.0818368	-0.0381606	0.71338	0.77287	1	astrocytes_18
SIK3	-0.0210046	0.0718506	-0.11386	-0.443361	0.77344	1	astrocytes_18
NRP1	0.00625981	0.0541285	-0.0416089	0.256306	0.773534	1	astrocytes_18
RAB5A	0.00315782	0.0135023	-0.0071867	0.598309	0.773879	1	astrocytes_18
GREB1	-0.0403064	0.0694594	-0.150072	-0.719705	0.774675	1	astrocytes_18
GPATCH8	-0.0138106	0.0705502	-0.0981715	-0.320863	0.774683	1	astrocytes_18
TBCA	0.0185516	0.0747597	-0.0376565	0.646891	0.774692	1	astrocytes_18
ZNF37A	0.0162231	0.0604343	-0.0279882	0.719197	0.774841	1	astrocytes_18
APCDD1	-0.0341084	0.0807087	-0.148925	-0.582241	0.774882	1	astrocytes_18
BICC1	0.035612	0.220046	-0.148822	0.378445	0.776309	1	astrocytes_18
ATP11A	-0.0106542	0.0947604	-0.116069	-0.198093	0.776929	1	astrocytes_18
PCNX4	0.00544554	0.0639454	-0.0530543	0.182446	0.777782	1	astrocytes_18
ZMIZ1	-0.0303226	0.102733	-0.163378	-0.446666	0.777786	1	astrocytes_18
GSN	0.02657	0.180352	-0.127212	0.338637	0.778079	1	astrocytes_18
AGTPBP1	-0.00332098	0.0115256	-0.0181676	-0.438417	0.778444	1	astrocytes_18
PRDM16	-0.0111806	0.194412	-0.216773	-0.106588	0.778732	1	astrocytes_18
HUWE1	0.0315774	0.138783	-0.0756285	0.577305	0.779041	1	astrocytes_18
NAA15	0.0144218	0.0554558	-0.0266122	0.688849	0.77979	1	astrocytes_18
NCKAP5	-0.0414296	0.139448	-0.222307	-0.448926	0.780374	1	astrocytes_18
CLEC16A	0.0153167	0.0700162	-0.0393828	0.548819	0.780615	1	astrocytes_18
NR2C2	0.000182475	0.0160239	-0.0156589	0.0225766	0.780911	1	astrocytes_18
RAB4A	-0.0377551	0.0823197	-0.15783	-0.616271	0.78092	1	astrocytes_18
FARP1	0.0287223	0.178375	-0.120931	0.376168	0.781697	1	astrocytes_18
DCLK1	0.0137862	0.728263	-0.70069	0.0378186	0.781941	1	astrocytes_18
PPCDC	-0.00909107	0.0308674	-0.0490495	-0.445918	0.782544	1	astrocytes_18
PRPF4B	-0.020556	0.0594269	-0.100539	-0.503721	0.782806	1	astrocytes_18
PRPF3	-0.0252098	0.0691523	-0.119572	-0.523624	0.784191	1	astrocytes_18
HMBOX1	-0.00506923	0.0553782	-0.0655166	-0.164366	0.784353	1	astrocytes_18
SMURF1	0.0118991	0.0552099	-0.0314117	0.538476	0.785391	1	astrocytes_18
GTF2IRD1	0.0350448	0.147011	-0.076921	0.61346	0.785809	1	astrocytes_18
CCNH	0.0481956	0.218963	-0.122572	0.55316	0.786197	1	astrocytes_18
GOLGB1	-0.00517907	0.100062	-0.11042	-0.0964532	0.786244	1	astrocytes_18
DCAF6	-0.0339929	0.0775871	-0.145573	-0.597104	0.787567	1	astrocytes_18
SNX25	-0.029049	0.0683002	-0.126398	-0.584854	0.787847	1	astrocytes_18
HIBCH	0.00664302	0.0985949	-0.0853089	0.141597	0.788305	1	astrocytes_18
EPB41L1	-0.0117714	0.049616	-0.0731588	-0.375834	0.788792	1	astrocytes_18
NSUN6	-0.0187988	0.0481656	-0.0857632	-0.550218	0.789097	1	astrocytes_18
LRP6	-0.0240333	0.0636984	-0.111765	-0.536914	0.789299	1	astrocytes_18
ITPKB	0.0540476	0.242769	-0.134674	0.56131	0.789912	1	astrocytes_18
DNAH7	-0.0749655	0.18924	-0.339171	-0.556118	0.789918	1	astrocytes_18
PNN	-0.0476006	0.14054	-0.235741	-0.495883	0.790395	1	astrocytes_18
EPHX1	-0.046808	0.211661	-0.305277	-0.354944	0.79069	1	astrocytes_18
FMNL2	-0.000842356	0.137461	-0.139146	-0.0119374	0.790821	1	astrocytes_18
JDP2	0.0323739	0.173437	-0.10869	0.449809	0.790868	1	astrocytes_18
ANKRD36C	0.000528154	0.00365964	-0.00260333	0.330566	0.791503	1	astrocytes_18
KIAA0586	0.0109485	0.0570477	-0.0351506	0.46549	0.792517	1	astrocytes_18
TAF15	0.0103576	0.0403472	-0.019632	0.67692	0.793825	1	astrocytes_18
DDX3X	-0.033375	0.0672578	-0.134008	-0.650024	0.79397	1	astrocytes_18
IFT172	0.0267649	0.102979	-0.0494492	0.688301	0.794053	1	astrocytes_18
WDR17	-0.0448673	0.102592	-0.192326	-0.596358	0.794262	1	astrocytes_18
KIAA0825	0.0337364	0.156531	-0.089058	0.538479	0.794554	1	astrocytes_18
HACE1	0.0110191	0.109661	-0.0876225	0.218944	0.794677	1	astrocytes_18
ADAR	0.00539663	0.0608193	-0.050026	0.190846	0.794834	1	astrocytes_18
CEP95	-0.00567401	0.0174791	-0.0288272	-0.480318	0.795155	1	astrocytes_18
TRIM9	-0.043137	0.123071	-0.209345	-0.50868	0.795375	1	astrocytes_18
MPHOSPH8	0.0066406	0.107692	-0.0944105	0.1288	0.795577	1	astrocytes_18
RNF19A	-0.0138567	0.129173	-0.156886	-0.189882	0.795855	1	astrocytes_18
SIRPA	0.031436	0.124595	-0.061723	0.661378	0.796182	1	astrocytes_18
PARD3	-0.0593015	0.198719	-0.317322	-0.450463	0.796412	1	astrocytes_18
SMURF2	-0.0301141	0.0832358	-0.143464	-0.520711	0.796675	1	astrocytes_18
PRRT2	0.0021698	0.0106748	-0.00633516	0.50003	0.797289	1	astrocytes_18
KIZ	-0.00843627	0.0729233	-0.0897959	-0.203231	0.797751	1	astrocytes_18
ZDHHC20	-0.00700423	0.0300398	-0.0440483	-0.370587	0.797851	1	astrocytes_18
GDAP1	-0.0288819	0.0734123	-0.131176	-0.553379	0.797986	1	astrocytes_18
MDN1	0.0168095	0.0671377	-0.0335187	0.654622	0.798073	1	astrocytes_18
CLIP2	0.0364835	0.15709	-0.0841229	0.59289	0.801829	1	astrocytes_18
PPIP5K2	0.000485783	0.100212	-0.0992409	0.00954727	0.802323	1	astrocytes_18
ITGB3BP	-0.0315523	0.0666315	-0.129736	-0.629853	0.802518	1	astrocytes_18
ANKS1B	-0.0511296	0.120229	-0.222489	-0.584809	0.803056	1	astrocytes_18
RDX	0.0664883	0.297593	-0.164616	0.563877	0.803986	1	astrocytes_18
NAV1	0.0396661	0.168033	-0.0887005	0.605641	0.80406	1	astrocytes_18
ERP44	-0.00637822	0.0441866	-0.056943	-0.247229	0.804069	1	astrocytes_18
ZBTB16	-0.010586	0.234404	-0.255576	-0.0846902	0.804311	1	astrocytes_18
LRP2BP	0.0121251	0.0792309	-0.0549807	0.354139	0.804679	1	astrocytes_18
PCGF5	0.0230037	0.141064	-0.0950569	0.381892	0.805331	1	astrocytes_18
NCOR2	-0.00883021	0.0374925	-0.0551529	-0.373616	0.805437	1	astrocytes_18
RNF130	-0.00586406	0.0982728	-0.110001	-0.110368	0.805624	1	astrocytes_18
MT3	0.0577128	0.239234	-0.123809	0.623149	0.806087	1	astrocytes_18
CRACD	-0.0238222	0.11223	-0.159874	-0.343183	0.806214	1	astrocytes_18
GNPTAB	0.00239162	0.177533	-0.17275	0.0267641	0.80665	1	astrocytes_18
MLH3	0.00784043	0.0313856	-0.0157048	0.652658	0.807307	1	astrocytes_18
XPR1	-0.0498642	0.0997955	-0.199524	-0.653028	0.807567	1	astrocytes_18
KIF16B	-0.0033495	0.0790462	-0.0857452	-0.0796751	0.807675	1	astrocytes_18
SLCO1C1	-0.00967808	0.263575	-0.282932	-0.0694179	0.807676	1	astrocytes_18
NRG2	0.0268997	0.1524	-0.0986001	0.4201	0.807927	1	astrocytes_18
TNPO3	-0.0134066	0.0465432	-0.0733564	-0.438307	0.807945	1	astrocytes_18
STX18	-0.0133413	0.0576538	-0.0843363	-0.368312	0.807954	1	astrocytes_18
SAMD12	-0.0406867	0.192073	-0.273447	-0.342605	0.80804	1	astrocytes_18
IQSEC1	-0.0291706	0.0671872	-0.125529	-0.593344	0.808183	1	astrocytes_18
FBXL4	-0.00137254	0.0235774	-0.0263225	-0.107821	0.808215	1	astrocytes_18
NFYC	0.00551967	0.0514576	-0.0404183	0.235499	0.808773	1	astrocytes_18
EXOC1	0.0238199	0.096005	-0.0483653	0.646755	0.809441	1	astrocytes_18
CMYA5	0.0032887	0.0195003	-0.0129229	0.397599	0.809457	1	astrocytes_18
DNAJC3	0.00458481	0.0734751	-0.0643055	0.13044	0.809729	1	astrocytes_18
RNF115	-0.0209888	0.0533737	-0.0953514	-0.5532	0.809729	1	astrocytes_18
ZNF207	-0.0122042	0.0518895	-0.0762979	-0.3732	0.810148	1	astrocytes_18
PYGB	-0.0175683	0.0974784	-0.132615	-0.299298	0.810272	1	astrocytes_18
SECISBP2L	-0.00187559	0.0100689	-0.0138201	-0.307764	0.810408	1	astrocytes_18
DCLK2	0.021326	0.225158	-0.182506	0.205062	0.810881	1	astrocytes_18
FAM13C	0.0213487	0.182689	-0.139991	0.259345	0.811189	1	astrocytes_18
EIF2S3	0.0159959	0.0665021	-0.0345103	0.620744	0.811446	1	astrocytes_18
STK38L	-0.000521266	0.0151569	-0.0161995	-0.0651645	0.813029	1	astrocytes_18
CDC42SE2	-0.00521239	0.0197616	-0.0301864	-0.409069	0.813107	1	astrocytes_18
FTH1	0.081153	0.465478	-0.303172	0.413861	0.814123	1	astrocytes_18
DTNA	-0.0233144	0.196212	-0.242841	-0.208154	0.814156	1	astrocytes_18
TPR	-6.86144e-05	0.0128349	-0.0129722	-0.0104221	0.814313	1	astrocytes_18
CAB39L	-0.0248411	0.0952763	-0.144959	-0.405334	0.814979	1	astrocytes_18
CACNB4	-0.0318934	0.140834	-0.204621	-0.361899	0.815861	1	astrocytes_18
ABHD3	0.0041469	0.0451093	-0.0368155	0.19842	0.816023	1	astrocytes_18
TLN2	-0.0273161	0.146891	-0.201523	-0.307328	0.816239	1	astrocytes_18
FNIP1	-0.00846967	0.0947261	-0.111665	-0.160862	0.816638	1	astrocytes_18
CTNNB1	0.0141133	0.110279	-0.0820524	0.287645	0.817489	1	astrocytes_18
SOS1	-0.00111279	0.0997556	-0.101981	-0.0216225	0.819002	1	astrocytes_18
GAPVD1	-0.00586313	0.0203076	-0.0320339	-0.439098	0.819436	1	astrocytes_18
PCNX2	-0.0236347	0.0983164	-0.145586	-0.37985	0.819534	1	astrocytes_18
PEAK1	0.0124924	0.0568587	-0.0318738	0.551878	0.819661	1	astrocytes_18
SHROOM3	0.00481502	0.263704	-0.254074	0.036453	0.820066	1	astrocytes_18
ZFAND3	-0.0296426	0.0938979	-0.153183	-0.470278	0.820074	1	astrocytes_18
SMARCC1	-0.00505944	0.0723576	-0.0824765	-0.12809	0.82153	1	astrocytes_18
CIRBP	0.0171588	0.107617	-0.0732997	0.371781	0.821879	1	astrocytes_18
DDAH1	-0.00668802	0.0783065	-0.0916826	-0.154225	0.82257	1	astrocytes_18
UBE3A	0.0346416	0.146559	-0.0772755	0.606666	0.82261	1	astrocytes_18
PRMT3	0.0138643	0.110513	-0.0827844	0.281158	0.82326	1	astrocytes_18
UNC5C	-0.0385608	0.158642	-0.235764	-0.383248	0.823946	1	astrocytes_18
BDP1	-0.010706	0.0709818	-0.0923938	-0.256872	0.823975	1	astrocytes_18
B3GAT2	0.0327047	0.136951	-0.0715413	0.614892	0.824168	1	astrocytes_18
CC2D2A	0.0114963	0.120778	-0.097785	0.206186	0.825386	1	astrocytes_18
USP15	0.0106777	0.0519171	-0.0305616	0.507476	0.825459	1	astrocytes_18
ZNF680	-0.0240504	0.0714552	-0.119556	-0.493561	0.82552	1	astrocytes_18
DNHD1	-0.00404069	0.0132866	-0.0213679	-0.45706	0.825606	1	astrocytes_18
TARS3	0.00509798	0.0349372	-0.0247413	0.334856	0.825664	1	astrocytes_18
HERC2	-0.00161223	0.0653892	-0.0686136	-0.0471619	0.825843	1	astrocytes_18
SEMA6D	-0.00152081	0.107653	-0.110694	-0.0273028	0.826408	1	astrocytes_18
KLHDC1	-0.00990298	0.0307835	-0.0505895	-0.47705	0.826623	1	astrocytes_18
PTPRK	0.00950521	0.0640282	-0.0450178	0.341688	0.826696	1	astrocytes_18
SLC14A1	-0.0983661	0.288906	-0.485638	-0.497825	0.827012	1	astrocytes_18
PPP1R9A	0.0416166	0.211671	-0.128438	0.479652	0.827108	1	astrocytes_18
RNF182	0.0485871	0.215432	-0.118258	0.570763	0.827165	1	astrocytes_18
DPF3	0.040485	0.182201	-0.101231	0.559917	0.827379	1	astrocytes_18
ARHGEF12	0.0293811	0.170157	-0.111395	0.40906	0.827548	1	astrocytes_18
MIA2	0.00179846	0.024341	-0.0207441	0.156367	0.828281	1	astrocytes_18
PPHLN1	-0.0244713	0.0706871	-0.11963	-0.504031	0.828647	1	astrocytes_18
HSPB1	-0.0114694	0.270347	-0.293286	-0.0797664	0.828874	1	astrocytes_18
ADRA1A	-0.0280815	0.0981464	-0.15431	-0.436027	0.829283	1	astrocytes_18
ITPRID2	0.00337884	0.0150773	-0.00831963	0.566092	0.829322	1	astrocytes_18
ATM	-0.0220253	0.065352	-0.109402	-0.49405	0.829364	1	astrocytes_18
KCTD1	-0.021391	0.0829145	-0.125696	-0.401949	0.82997	1	astrocytes_18
TCF4	-0.0433705	0.116022	-0.202763	-0.533304	0.83015	1	astrocytes_18
MSRB3	-0.00971887	0.0783124	-0.0977501	-0.216385	0.830483	1	astrocytes_18
FEZ1	-0.0197656	0.0782345	-0.117766	-0.395305	0.830487	1	astrocytes_18
TCF20	-0.0313885	0.0729359	-0.135713	-0.589702	0.831283	1	astrocytes_18
KDM3A	-0.0300915	0.119188	-0.179371	-0.395086	0.83174	1	astrocytes_18
CNTFR	0.00560545	0.0828154	-0.0716045	0.142294	0.832245	1	astrocytes_18
COL5A3	0.025722	0.288735	-0.237291	0.19168	0.832349	1	astrocytes_18
NOL4	-0.0212669	0.0482782	-0.0908121	-0.599358	0.833911	1	astrocytes_18
ARL8B	-0.00477448	0.087005	-0.096554	-0.10196	0.834782	1	astrocytes_18
NPHP3	0.0109397	0.0576919	-0.0358124	0.45862	0.834962	1	astrocytes_18
USP53	-0.00985523	0.0973116	-0.117022	-0.180241	0.838134	1	astrocytes_18
MYOM1	0.0327897	0.17825	-0.112671	0.441815	0.838362	1	astrocytes_18
FBXO11	-0.0182508	0.0645699	-0.101072	-0.431909	0.838364	1	astrocytes_18
MGST1	0.0345182	0.232302	-0.163266	0.342062	0.838414	1	astrocytes_18
SPOP	0.0149735	0.133752	-0.103805	0.247079	0.838428	1	astrocytes_18
UBAP2	0.00546355	0.0845214	-0.0735943	0.13545	0.840238	1	astrocytes_18
CTBP2	0.0496257	0.235373	-0.136122	0.523638	0.840279	1	astrocytes_18
PADI2	0.000582304	0.0432583	-0.0420936	0.0267433	0.840608	1	astrocytes_18
AKT3	-0.0238014	0.117409	-0.165012	-0.330357	0.84061	1	astrocytes_18
ESRRG	0.00160285	0.224587	-0.221382	0.0140885	0.841244	1	astrocytes_18
TSPAN7	-0.0543345	0.177032	-0.285701	-0.460282	0.841247	1	astrocytes_18
STRADA	-0.00181566	0.0255375	-0.0291688	-0.130099	0.842309	1	astrocytes_18
BCKDHB	0.0320161	0.15608	-0.0920475	0.505792	0.842372	1	astrocytes_18
ADIPOR2	-0.0221054	0.103243	-0.147453	-0.345643	0.842754	1	astrocytes_18
NKAIN3	-0.0396078	0.143963	-0.223178	-0.422888	0.844385	1	astrocytes_18
RAP1B	-0.00823753	0.0406016	-0.0570767	-0.330581	0.844483	1	astrocytes_18
CDC42EP4	-0.0116109	0.149779	-0.173001	-0.141006	0.844919	1	astrocytes_18
RAP1GDS1	0.0122268	0.0721512	-0.0476976	0.399906	0.845433	1	astrocytes_18
CD46	-0.027794	0.0823831	-0.137971	-0.494434	0.84551	1	astrocytes_18
HIP1R	-0.0256262	0.105982	-0.157234	-0.381637	0.846246	1	astrocytes_18
KAT6B	0.0315812	0.150925	-0.0877627	0.518653	0.846662	1	astrocytes_18
CSGALNACT2	0.000205421	0.00649821	-0.00608737	0.0639808	0.847509	1	astrocytes_18
MECP2	-0.000589767	0.0109612	-0.0121407	-0.100072	0.847959	1	astrocytes_18
VPS8	-0.0187245	0.0602848	-0.0977338	-0.464494	0.848778	1	astrocytes_18
KNOP1	-0.000316017	0.0409778	-0.0416099	-0.0149994	0.849717	1	astrocytes_18
NEBL	-0.0510899	0.153218	-0.255397	-0.490115	0.849932	1	astrocytes_18
HNRNPA3	-0.0243795	0.0670783	-0.115837	-0.522459	0.850074	1	astrocytes_18
UPP2	-0.00301165	0.119665	-0.125689	-0.048116	0.850091	1	astrocytes_18
SPRED1	-0.00987164	0.103121	-0.122864	-0.171233	0.850361	1	astrocytes_18
HMGN1	-0.0378427	0.104169	-0.179854	-0.522284	0.850481	1	astrocytes_18
GAN	0.0144494	0.107695	-0.0787957	0.30372	0.850574	1	astrocytes_18
APC	0.0369625	0.171012	-0.0970873	0.540435	0.851044	1	astrocytes_18
PSMD1	0.0251118	0.125168	-0.0749444	0.491906	0.85244	1	astrocytes_18
ATP9A	-0.0130416	0.0544517	-0.0805349	-0.37872	0.853026	1	astrocytes_18
SORCS2	-0.0348725	0.0871994	-0.156944	-0.559907	0.853397	1	astrocytes_18
TMEM165	0.0121466	0.0616424	-0.0373492	0.480989	0.8534	1	astrocytes_18
KAT6A	0.0192558	0.140634	-0.102123	0.310933	0.853462	1	astrocytes_18
ETNPPL	-0.0288419	0.263228	-0.320912	-0.193546	0.853683	1	astrocytes_18
PRRC2B	0.00823113	0.0441764	-0.0277142	0.448813	0.854814	1	astrocytes_18
LRRC1	0.0361903	0.199917	-0.127536	0.433232	0.855066	1	astrocytes_18
ZNF644	-0.00925548	0.063368	-0.0818789	-0.249787	0.856284	1	astrocytes_18
PPP1R12A	0.0262566	0.124174	-0.0716602	0.525569	0.856393	1	astrocytes_18
OXSR1	-0.0217885	0.0703778	-0.113955	-0.463343	0.856752	1	astrocytes_18
NFIC	-0.00353692	0.0232214	-0.0302952	-0.259069	0.856816	1	astrocytes_18
SERPINB6	0.00564217	0.0504132	-0.0391289	0.247	0.857248	1	astrocytes_18
CCDC6	0.0170255	0.092449	-0.058398	0.442427	0.857461	1	astrocytes_18
RB1CC1	0.00364808	0.0172387	-0.0099425	0.526107	0.860212	1	astrocytes_18
NNT	0.00584278	0.0271415	-0.015456	0.537666	0.862455	1	astrocytes_18
SFMBT2	0.0282217	0.145973	-0.08953	0.469747	0.863254	1	astrocytes_18
SLC27A1	0.00807292	0.064146	-0.0480002	0.282178	0.863294	1	astrocytes_18
TNPO1	-0.0130929	0.0657486	-0.0919345	-0.325484	0.864808	1	astrocytes_18
CCNY	-0.0320129	0.0868549	-0.150881	-0.527848	0.864965	1	astrocytes_18
TMEM164	0.0185466	0.10129	-0.064197	0.439317	0.865029	1	astrocytes_18
SOX9	-0.0194515	0.111191	-0.150094	-0.291821	0.865362	1	astrocytes_18
SEC31A	0.00292596	0.044332	-0.0384801	0.138501	0.865369	1	astrocytes_18
MAGI2	0.0541062	0.251566	-0.143354	0.537052	0.865846	1	astrocytes_18
FAM120A	-0.00199224	0.00806186	-0.0120463	-0.38837	0.866903	1	astrocytes_18
PMS1	-0.0290177	0.0772414	-0.135277	-0.535235	0.867057	1	astrocytes_18
HSPA1A	0.0504769	0.23835	-0.137397	0.526593	0.867162	1	astrocytes_18
TTC14	-0.0136089	0.115546	-0.142763	-0.20652	0.867608	1	astrocytes_18
SPATA6	0.0141427	0.206867	-0.178581	0.143829	0.867629	1	astrocytes_18
PRPSAP1	0.0134594	0.0829743	-0.0560556	0.379485	0.86782	1	astrocytes_18
STAU2	-0.0104012	0.0823775	-0.10318	-0.219727	0.868302	1	astrocytes_18
NUMB	0.0211989	0.127442	-0.0850437	0.391077	0.868355	1	astrocytes_18
ZFR	-0.00505002	0.0184142	-0.0285142	-0.421828	0.868967	1	astrocytes_18
ELP4	-0.0219175	0.0742452	-0.11808	-0.446717	0.869308	1	astrocytes_18
GRAMD1B	-0.0437595	0.127424	-0.214943	-0.501023	0.869392	1	astrocytes_18
AZIN1	-0.0251041	0.180595	-0.230804	-0.239199	0.869657	1	astrocytes_18
BCL6	-0.0276012	0.201881	-0.257084	-0.235737	0.869681	1	astrocytes_18
PRKCE	-0.0181497	0.0879326	-0.124232	-0.335331	0.869809	1	astrocytes_18
SORBS1	-0.035846	0.141138	-0.21283	-0.396967	0.870393	1	astrocytes_18
PHKB	0.00127505	0.0613297	-0.0587796	0.041613	0.870922	1	astrocytes_18
ADGRG1	-0.00132614	0.0116886	-0.0143409	-0.19971	0.870925	1	astrocytes_18
PALM	-0.013175	0.0904971	-0.116847	-0.249079	0.871264	1	astrocytes_18
GPD2	0.0123982	0.0626128	-0.0378163	0.483926	0.871835	1	astrocytes_18
UGP2	0.0184029	0.098697	-0.0618911	0.449213	0.872178	1	astrocytes_18
PHF3	-0.0142219	0.0659829	-0.0944268	-0.347541	0.872196	1	astrocytes_18
FAM168A	-0.0302637	0.11862	-0.179147	-0.398403	0.872287	1	astrocytes_18
TRAPPC9	-0.0130549	0.0734198	-0.0995296	-0.295892	0.872441	1	astrocytes_18
OGDH	0.00365449	0.0373834	-0.0300744	0.21236	0.872695	1	astrocytes_18
MATN2	0.0278955	0.184073	-0.128282	0.350077	0.873034	1	astrocytes_18
UBXN4	-0.01555	0.0701725	-0.101273	-0.355537	0.873203	1	astrocytes_18
GPM6A	-0.0217799	0.206031	-0.24959	-0.187383	0.87353	1	astrocytes_18
ACSS3	-0.0294344	0.122766	-0.181635	-0.379043	0.873985	1	astrocytes_18
BCAT2	0.0012374	0.00636102	-0.00388621	0.473351	0.874084	1	astrocytes_18
NUP160	3.23162e-05	0.0153276	-0.015263	0.00414105	0.876435	1	astrocytes_18
ASCC3	0.000644702	0.0947625	-0.0934731	0.0134256	0.8766	1	astrocytes_18
GCLC	0.0249165	0.133353	-0.0835202	0.450359	0.876725	1	astrocytes_18
L3MBTL1	0.0117391	0.0604705	-0.0369923	0.472143	0.876942	1	astrocytes_18
PLEKHA6	-0.00703947	0.117936	-0.132015	-0.110398	0.877075	1	astrocytes_18
N4BP1	-0.00771957	0.0313332	-0.0467723	-0.387427	0.877445	1	astrocytes_18
LSAMP	-0.0114628	0.134668	-0.157593	-0.153745	0.877934	1	astrocytes_18
PACS1	0.0325985	0.18388	-0.118683	0.422337	0.877995	1	astrocytes_18
CPQ	-0.0102056	0.0858335	-0.106245	-0.208275	0.879058	1	astrocytes_18
WWTR1	0.0158024	0.140556	-0.108951	0.248268	0.879104	1	astrocytes_18
PARN	-0.00554274	0.0299594	-0.0410449	-0.305997	0.879491	1	astrocytes_18
HIF3A	-0.0510622	0.511779	-0.613904	-0.177812	0.880166	1	astrocytes_18
MAML2	0.0187481	0.21646	-0.178964	0.185854	0.880509	1	astrocytes_18
LRRC49	0.0103089	0.049619	-0.0290013	0.51399	0.880832	1	astrocytes_18
PPP2R5C	0.00683669	0.0337678	-0.0200944	0.497554	0.881101	1	astrocytes_18
TMEM135	0.016418	0.157637	-0.124801	0.227865	0.881216	1	astrocytes_18
SP3	-0.00202031	0.0536547	-0.0576954	-0.0711222	0.881443	1	astrocytes_18
LPIN1	0.00774992	0.149478	-0.133978	0.107174	0.881444	1	astrocytes_18
RANBP3L	0.00359497	0.249336	-0.242146	0.0286726	0.88171	1	astrocytes_18
CST3	0.00763858	0.249588	-0.234311	0.061878	0.882065	1	astrocytes_18
RIN2	0.0298496	0.166663	-0.106964	0.427619	0.882739	1	astrocytes_18
TNRC6B	0.0435862	0.311165	-0.223992	0.319261	0.883036	1	astrocytes_18
NT5DC1	-0.0110056	0.0837021	-0.105713	-0.227759	0.884264	1	astrocytes_18
IFT122	-0.00136488	0.0715759	-0.0743056	-0.0366752	0.884318	1	astrocytes_18
PSD3	-0.0153305	0.155609	-0.18627	-0.175777	0.884886	1	astrocytes_18
HDAC4	-0.0201875	0.0870935	-0.127469	-0.368815	0.885079	1	astrocytes_18
NFX1	-0.00679304	0.0476856	-0.0612717	-0.244392	0.88542	1	astrocytes_18
RAD23B	-0.015994	0.0729281	-0.104916	-0.35253	0.886226	1	astrocytes_18
SEMA6A	-0.0107713	0.0694386	-0.0909813	-0.263202	0.886807	1	astrocytes_18
HSDL2	0.0036378	0.0328865	-0.0256109	0.24377	0.887009	1	astrocytes_18
GNAQ	-0.0165318	0.0720366	-0.1051	-0.365839	0.887314	1	astrocytes_18
MYO18A	-0.0105597	0.060882	-0.0820015	-0.2897	0.888223	1	astrocytes_18
SCLT1	-0.0263775	0.100644	-0.153399	-0.407011	0.888268	1	astrocytes_18
CMTM4	0.00817178	0.0435237	-0.0271801	0.453057	0.889051	1	astrocytes_18
PHF21B	-0.0247515	0.101619	-0.151122	-0.383888	0.889062	1	astrocytes_18
TAFA5	0.00139409	0.151925	-0.149137	0.0181515	0.889653	1	astrocytes_18
PEX14	0.00759327	0.064778	-0.0495915	0.260254	0.889684	1	astrocytes_18
MROH1	-0.00186036	0.00867384	-0.0123946	-0.346134	0.890013	1	astrocytes_18
THSD7A	0.0232907	0.125423	-0.0788416	0.446959	0.890211	1	astrocytes_18
TXNRD1	-0.0113416	0.0524368	-0.07512	-0.348537	0.890283	1	astrocytes_18
PPARA	-0.00187014	0.0285527	-0.032293	-0.120482	0.890358	1	astrocytes_18
UNC13B	-0.0203348	0.0648413	-0.105511	-0.467918	0.890913	1	astrocytes_18
PLEKHM3	-0.01941	0.0784967	-0.117317	-0.388563	0.891741	1	astrocytes_18
ADCY8	-0.00967692	0.115796	-0.13515	-0.151159	0.89218	1	astrocytes_18
RASA1	0.00937201	0.162719	-0.143975	0.119786	0.892608	1	astrocytes_18
RGL3	-0.000568196	0.0087998	-0.00993619	-0.118877	0.892633	1	astrocytes_18
KLHL32	0.000913049	0.144753	-0.142927	0.0124412	0.89281	1	astrocytes_18
DOCK1	0.0076978	0.134323	-0.118927	0.119151	0.893058	1	astrocytes_18
CEP85L	0.0232011	0.136351	-0.0899493	0.401883	0.893705	1	astrocytes_18
SLF2	0.00547382	0.0486788	-0.0377311	0.248316	0.893772	1	astrocytes_18
ZNF875	0.000875219	0.0430973	-0.0413468	0.040628	0.893846	1	astrocytes_18
MTR	-0.00963957	0.0813082	-0.100587	-0.207737	0.89493	1	astrocytes_18
NCOA1	-0.0216868	0.0672969	-0.11067	-0.477675	0.89507	1	astrocytes_18
COLGALT2	-0.00721891	0.187127	-0.201565	-0.072802	0.895276	1	astrocytes_18
SEPTIN8	-0.00723702	0.0357893	-0.0502634	-0.329665	0.895348	1	astrocytes_18
MVB12B	-0.0185262	0.059964	-0.0970164	-0.462613	0.897694	1	astrocytes_18
NMD3	0.0031424	0.0255477	-0.0192629	0.274889	0.898671	1	astrocytes_18
ZSWIM6	0.0280612	0.185715	-0.129592	0.34886	0.899404	1	astrocytes_18
VPS13C	-5.76153e-05	0.0754045	-0.0755198	-0.00149643	0.90078	1	astrocytes_18
PC	0.00492179	0.0828178	-0.0729742	0.123839	0.900983	1	astrocytes_18
DIDO1	0.0104514	0.0538288	-0.032926	0.472237	0.901333	1	astrocytes_18
MXI1	0.00773703	0.105828	-0.0903536	0.154595	0.901335	1	astrocytes_18
KIF2A	-0.0192635	0.065006	-0.103533	-0.448035	0.901494	1	astrocytes_18
NEK1	0.019849	0.139927	-0.10023	0.323982	0.901497	1	astrocytes_18
CRTC1	-0.00586856	0.0321667	-0.0439038	-0.302408	0.90175	1	astrocytes_18
ACOT11	-0.0379565	0.208221	-0.284134	-0.302194	0.90312	1	astrocytes_18
GLG1	-0.0162632	0.0671862	-0.0997125	-0.381971	0.904603	1	astrocytes_18
WDR26	0.00264696	0.0402361	-0.0349422	0.138017	0.904665	1	astrocytes_18
RABGEF1	0.0111909	0.0631774	-0.0407957	0.421911	0.904671	1	astrocytes_18
THBS4	-0.0208353	0.0972642	-0.138935	-0.34578	0.904778	1	astrocytes_18
RAPGEF3	-0.00199428	0.0545132	-0.0585017	-0.0691716	0.904979	1	astrocytes_18
PBRM1	0.00326767	0.0650781	-0.0585428	0.103615	0.905011	1	astrocytes_18
SPATA5	-0.0180357	0.0796103	-0.115682	-0.362015	0.906286	1	astrocytes_18
RXRA	0.0317834	0.191148	-0.127581	0.390892	0.906764	1	astrocytes_18
ME1	-0.0261147	0.12373	-0.175959	-0.341579	0.907809	1	astrocytes_18
PER3	0.00873928	0.133753	-0.116275	0.137014	0.908145	1	astrocytes_18
RAB1A	-0.0197225	0.0850037	-0.124449	-0.369109	0.908658	1	astrocytes_18
FOXN3	-0.0181297	0.113252	-0.149511	-0.27046	0.90969	1	astrocytes_18
TOP1	0.0142299	0.0807087	-0.052249	0.419532	0.910126	1	astrocytes_18
PPP4R3B	-0.00915984	0.0703728	-0.0886925	-0.225731	0.910259	1	astrocytes_18
KIF21A	-0.0198654	0.0858651	-0.125596	-0.368251	0.910314	1	astrocytes_18
RNF169	0.0125091	0.090678	-0.0656598	0.313646	0.910392	1	astrocytes_18
CLIP1	-0.0196	0.103459	-0.142659	-0.312171	0.910507	1	astrocytes_18
AKAP6	-0.000624891	0.0938399	-0.0950897	-0.0129653	0.910978	1	astrocytes_18
ABR	-0.00986356	0.224059	-0.243786	-0.0826436	0.911807	1	astrocytes_18
TRAF3IP2	-0.00345816	0.0524681	-0.0593845	-0.121193	0.911833	1	astrocytes_18
ETV1	0.00794792	0.165918	-0.150022	0.0986113	0.912178	1	astrocytes_18
SLC25A29	0.00996487	0.156424	-0.136494	0.133353	0.912735	1	astrocytes_18
BOD1L1	-0.00941426	0.0631825	-0.082011	-0.254166	0.912781	1	astrocytes_18
SPARCL1	-0.0429971	0.168841	-0.254835	-0.397818	0.912836	1	astrocytes_18
SYT17	-0.012375	0.0661772	-0.0909271	-0.308769	0.91296	1	astrocytes_18
ESYT2	0.0244165	0.142511	-0.0936779	0.405231	0.913382	1	astrocytes_18
SENP7	0.00405756	0.0630427	-0.0549276	0.134825	0.913592	1	astrocytes_18
UBE2R2	0.00305346	0.0172082	-0.0111012	0.422804	0.913711	1	astrocytes_18
UBE2D2	0.0125492	0.0715217	-0.0464233	0.417075	0.91424	1	astrocytes_18
LMO3	-0.0480414	0.202784	-0.298867	-0.375399	0.914317	1	astrocytes_18
MRAS	0.00717677	0.25015	-0.235796	0.0578921	0.914847	1	astrocytes_18
NINL	-0.00227151	0.05809	-0.0626331	-0.073757	0.915305	1	astrocytes_18
MIER1	-0.00593738	0.0450773	-0.056952	-0.228112	0.91595	1	astrocytes_18
GPC5	-0.0430472	0.215022	-0.301117	-0.326931	0.916381	1	astrocytes_18
CFLAR	-0.00740313	0.0649268	-0.0797331	-0.200607	0.91657	1	astrocytes_18
ATXN3	0.000592363	0.0104175	-0.00923277	0.118167	0.916728	1	astrocytes_18
ASAP1	0.00655925	0.130899	-0.11778	0.103394	0.91692	1	astrocytes_18
ZNF721	-0.0100882	0.0800952	-0.100272	-0.219247	0.917297	1	astrocytes_18
DLG5	0.00783145	0.0929852	-0.0773223	0.180255	0.917557	1	astrocytes_18
MAGI1	0.0174453	0.1416	-0.106709	0.2754	0.917884	1	astrocytes_18
ZNF586	0.00976212	0.062725	-0.0432008	0.36126	0.918479	1	astrocytes_18
CDK19	-0.00350475	0.0860659	-0.0930754	-0.0766901	0.918641	1	astrocytes_18
PDE3B	-0.00403416	0.0494854	-0.0575537	-0.147737	0.918658	1	astrocytes_18
PLCG1	-0.0273581	0.136022	-0.190738	-0.328197	0.918707	1	astrocytes_18
KIAA1671	-0.0308436	0.14368	-0.205367	-0.346384	0.919183	1	astrocytes_18
UNC79	0.00252135	0.0372028	-0.0321601	0.14249	0.921028	1	astrocytes_18
GTF3C1	0.0024574	0.0395311	-0.0346163	0.129915	0.921041	1	astrocytes_18
LIMCH1	-0.0291024	0.125982	-0.184187	-0.367798	0.921162	1	astrocytes_18
MGAT4C	-0.00449464	0.174628	-0.183618	-0.0491804	0.921378	1	astrocytes_18
JAK1	0.0156558	0.0979476	-0.066636	0.372878	0.92228	1	astrocytes_18
NAIP	0.00743668	0.0455269	-0.0306535	0.38266	0.922951	1	astrocytes_18
MAT2A	-0.0181764	0.0961814	-0.132534	-0.311522	0.923564	1	astrocytes_18
NPL	0.00630225	0.204915	-0.192311	0.0621922	0.924059	1	astrocytes_18
HADHB	-0.00601662	0.0440321	-0.0560653	-0.235618	0.924411	1	astrocytes_18
ACACB	-0.0233917	0.237534	-0.284318	-0.175709	0.924482	1	astrocytes_18
RAB3GAP1	-0.0133228	0.0565621	-0.0832076	-0.373645	0.925149	1	astrocytes_18
TRPC4AP	0.000302063	0.0256118	-0.0250077	0.0233915	0.925522	1	astrocytes_18
TOGARAM2	-0.0010909	0.143692	-0.145873	-0.0147678	0.926046	1	astrocytes_18
ENAH	0.0239675	0.14875	-0.100815	0.376458	0.926217	1	astrocytes_18
SRRM2	-0.00407496	0.116319	-0.124469	-0.0663385	0.926486	1	astrocytes_18
SEM1	-0.0264689	0.157069	-0.210007	-0.282656	0.927774	1	astrocytes_18
SPTBN4	0.000661637	0.00789696	-0.00657368	0.17923	0.929002	1	astrocytes_18
ASXL1	0.0152278	0.0970516	-0.0665959	0.364759	0.929322	1	astrocytes_18
AKAP8L	0.000559424	0.00792371	-0.00680487	0.148888	0.929902	1	astrocytes_18
IFT43	0.00169972	0.086997	-0.0835976	0.0390563	0.930074	1	astrocytes_18
WDSUB1	0.0031223	0.0653992	-0.0591546	0.0982644	0.930095	1	astrocytes_18
CPNE8	-0.00621046	0.0969505	-0.109371	-0.117993	0.930624	1	astrocytes_18
KALRN	-0.0114854	0.0732852	-0.096256	-0.265552	0.930899	1	astrocytes_18
TMTC2	0.00801855	0.233669	-0.217632	0.0696478	0.930982	1	astrocytes_18
RIF1	-0.00330067	0.0180647	-0.024666	-0.30279	0.931031	1	astrocytes_18
GNA13	-0.0114679	0.0475654	-0.0705013	-0.380746	0.931088	1	astrocytes_18
UBXN2A	-0.0108149	0.0617569	-0.0833867	-0.292081	0.931194	1	astrocytes_18
CCND3	-0.0313124	0.157919	-0.220543	-0.324319	0.931397	1	astrocytes_18
UBE2E1	-0.00571611	0.0333439	-0.0447761	-0.286825	0.931528	1	astrocytes_18
PHYKPL	0.0174321	0.119943	-0.0850787	0.333294	0.931663	1	astrocytes_18
MRTFB	0.0156438	0.114264	-0.0829763	0.310903	0.931717	1	astrocytes_18
WDR11	0.02161	0.143633	-0.100413	0.347104	0.931949	1	astrocytes_18
TSC22D1	-0.0214445	0.15396	-0.196849	-0.23962	0.933005	1	astrocytes_18
KHDRBS1	-0.00169827	0.0271736	-0.0305701	-0.115287	0.933208	1	astrocytes_18
TIAM1	-0.0275712	0.125488	-0.180631	-0.353055	0.933622	1	astrocytes_18
PCMTD1	0.019478	0.141838	-0.102882	0.311999	0.933743	1	astrocytes_18
TFDP2	0.00748084	0.128523	-0.113562	0.121132	0.934017	1	astrocytes_18
TFCP2	-0.00911386	0.0504565	-0.0686842	-0.299861	0.93439	1	astrocytes_18
CHKA	0.000271139	0.195892	-0.19535	0.00271659	0.934543	1	astrocytes_18
TAF1D	-0.00143285	0.106414	-0.10928	-0.0260399	0.935048	1	astrocytes_18
KDM7A	0.00095724	0.0114222	-0.00950775	0.179279	0.935949	1	astrocytes_18
SLC39A12	-0.00914629	0.0632569	-0.0815495	-0.247591	0.935985	1	astrocytes_18
BCR	0.00127574	0.0458512	-0.0432997	0.0560939	0.936241	1	astrocytes_18
ZNF248	-0.0155622	0.0968045	-0.127929	-0.271445	0.937001	1	astrocytes_18
GLI3	0.0224847	0.186727	-0.141757	0.268319	0.938113	1	astrocytes_18
SLC39A11	0.0397671	0.350618	-0.271084	0.250737	0.938194	1	astrocytes_18
EIF3A	-0.000571676	0.0132265	-0.0143699	-0.0812036	0.938594	1	astrocytes_18
CAPN2	-0.0204773	0.120658	-0.161612	-0.284371	0.938607	1	astrocytes_18
SYT9	0.00848582	0.063123	-0.0461514	0.304406	0.939085	1	astrocytes_18
CLYBL	-0.00776308	0.149675	-0.165201	-0.0966433	0.940574	1	astrocytes_18
SASH1	0.0279932	0.206887	-0.1509	0.306695	0.940639	1	astrocytes_18
PRKDC	0.0132675	0.0924829	-0.065948	0.328267	0.941207	1	astrocytes_18
ST6GALNAC3	0.018172	0.39455	-0.358206	0.0946294	0.941432	1	astrocytes_18
ZIC1	0.019745	0.149469	-0.109979	0.298321	0.94146	1	astrocytes_18
USP9Y	-1.41148e-05	0.000130743	-0.000158973	-0.190978	0.941576	1	astrocytes_18
RBM28	-0.0211722	0.101481	-0.143825	-0.338327	0.941717	1	astrocytes_18
SLC23A2	0.00297452	0.0311707	-0.0252216	0.206764	0.941863	1	astrocytes_18
KIAA1755	0.00139386	0.0122281	-0.00944036	0.252156	0.941901	1	astrocytes_18
ST3GAL5	-0.00575363	0.0336901	-0.0451974	-0.285898	0.942711	1	astrocytes_18
ST7	0.00992586	0.0695934	-0.0497416	0.326046	0.942925	1	astrocytes_18
VIM	0.0417877	0.327605	-0.24403	0.286555	0.943001	1	astrocytes_18
PPP2R1B	0.0134145	0.1371	-0.110271	0.212571	0.943654	1	astrocytes_18
PRPF40A	0.00996951	0.0688002	-0.0488611	0.332138	0.943772	1	astrocytes_18
TLR4	-0.0229425	0.240686	-0.286571	-0.170567	0.944021	1	astrocytes_18
EFHD1	-0.00112972	0.0474466	-0.0497061	-0.0455821	0.944595	1	astrocytes_18
PRKRIP1	0.00420364	0.0307463	-0.022339	0.310406	0.944872	1	astrocytes_18
MPHOSPH9	-0.0152381	0.113174	-0.14365	-0.23258	0.945159	1	astrocytes_18
AKAP10	0.00477095	0.0518282	-0.0422863	0.198713	0.945236	1	astrocytes_18
TIMP3	-0.0231963	0.133458	-0.179851	-0.290217	0.9455	1	astrocytes_18
BTBD7	0.00757043	0.0645301	-0.0493892	0.260496	0.946418	1	astrocytes_18
CTNND2	0.0279268	0.194509	-0.138655	0.328581	0.947402	1	astrocytes_18
SMARCA1	0.00422123	0.0806973	-0.0722548	0.108184	0.949206	1	astrocytes_18
ZNF654	0.00443224	0.0319599	-0.0230955	0.315574	0.950364	1	astrocytes_18
WDR49	-0.0134078	0.0722319	-0.0990474	-0.306853	0.950415	1	astrocytes_18
OXR1	0.0177423	0.164848	-0.129364	0.236389	0.95044	1	astrocytes_18
POGZ	0.000454302	0.0646268	-0.0637182	0.0138754	0.950664	1	astrocytes_18
HSPD1	0.0153737	0.225113	-0.194366	0.143663	0.951032	1	astrocytes_18
RSRC1	0.0113286	0.0929013	-0.070244	0.272195	0.951085	1	astrocytes_18
EPS15L1	-0.0132158	0.138358	-0.16479	-0.17089	0.951267	1	astrocytes_18
DPYSL2	0.0368925	0.303521	-0.229736	0.271194	0.951438	1	astrocytes_18
ALDH1A1	0.00606584	0.0465582	-0.0344265	0.293606	0.951836	1	astrocytes_18
FAM193A	0.00231826	0.0271417	-0.0225051	0.183041	0.95188	1	astrocytes_18
SEMA4B	0.00300197	0.0275517	-0.0215477	0.239667	0.951922	1	astrocytes_18
ARNT	0.00421695	0.0695631	-0.0611292	0.126481	0.952172	1	astrocytes_18
ATP2B4	0.00785841	0.137454	-0.121737	0.118848	0.952173	1	astrocytes_18
PRCP	-0.0144278	0.13237	-0.161226	-0.192632	0.952178	1	astrocytes_18
ZNF83	0.0117874	0.087613	-0.0640382	0.304684	0.952783	1	astrocytes_18
SRSF4	0.00108019	0.0646539	-0.0624936	0.0333021	0.953758	1	astrocytes_18
LCORL	-0.0111711	0.0988182	-0.121161	-0.199065	0.955193	1	astrocytes_18
HSD17B4	-0.00454539	0.0335274	-0.0426182	-0.233994	0.955812	1	astrocytes_18
TENM4	0.0146054	0.257285	-0.228074	0.117958	0.956165	1	astrocytes_18
TRIP12	-0.00344113	0.0401959	-0.0470781	-0.154559	0.956944	1	astrocytes_18
GATAD1	0.00799496	0.064576	-0.0485861	0.276945	0.957355	1	astrocytes_18
LRSAM1	-0.0104595	0.0777367	-0.0986558	-0.232439	0.957376	1	astrocytes_18
GOLGA8B	-0.00110356	0.0276438	-0.0298509	-0.0752392	0.958096	1	astrocytes_18
KANSL1	0.0226873	0.369521	-0.324146	0.128207	0.958627	1	astrocytes_18
UBQLN1	-0.00486375	0.0815294	-0.0912569	-0.110342	0.958746	1	astrocytes_18
NWD1	0.0175045	0.178597	-0.143588	0.212971	0.959336	1	astrocytes_18
PIK3R1	-0.0145775	0.116571	-0.145726	-0.217855	0.959983	1	astrocytes_18
CELF2	-0.0104289	0.170988	-0.191846	-0.112671	0.960339	1	astrocytes_18
C2CD5	-0.00062325	0.169121	-0.170367	-0.00719641	0.962243	1	astrocytes_18
SEC14L1	0.0157857	0.136484	-0.104912	0.256338	0.962702	1	astrocytes_18
WWP1	0.00502196	0.0942742	-0.0842303	0.110281	0.962992	1	astrocytes_18
ARIH2	-0.00246804	0.0589504	-0.0638865	-0.0787591	0.963472	1	astrocytes_18
ITGB5	0.0114845	0.100307	-0.077338	0.253418	0.963991	1	astrocytes_18
TLE1	0.0196145	0.185992	-0.146763	0.231063	0.964445	1	astrocytes_18
EIF2AK2	-0.00631037	0.0633804	-0.0760012	-0.177471	0.964593	1	astrocytes_18
HIBADH	-0.00252203	0.0697292	-0.0747733	-0.0684153	0.964699	1	astrocytes_18
EPC1	0.0114723	0.116245	-0.0933009	0.214608	0.964726	1	astrocytes_18
ZNF516	0.0126048	0.143056	-0.117846	0.189382	0.965517	1	astrocytes_18
ABL1	-0.000198103	0.0414117	-0.041808	-0.00933132	0.965859	1	astrocytes_18
MTCH1	-0.00970304	0.160839	-0.180245	-0.111513	0.968182	1	astrocytes_18
PACS2	0.00615502	0.0741575	-0.0618474	0.1774	0.968992	1	astrocytes_18
NACC2	0.0202255	0.209753	-0.169302	0.209159	0.969751	1	astrocytes_18
SSH2	-0.0112327	0.0880643	-0.11053	-0.221716	0.970408	1	astrocytes_18
ZZEF1	-0.00512872	0.0395771	-0.0498346	-0.22485	0.970411	1	astrocytes_18
AP3S2	-0.00226074	0.0827948	-0.0873163	-0.052095	0.971273	1	astrocytes_18
SMG1	-0.00521019	0.0524353	-0.0628557	-0.177148	0.972085	1	astrocytes_18
MSH3	0.00116052	0.0421958	-0.0398748	0.0554295	0.972279	1	astrocytes_18
MAGED1	-0.0098784	0.0807233	-0.10048	-0.213697	0.972667	1	astrocytes_18
DST	0.0185933	0.507279	-0.470092	0.074572	0.972765	1	astrocytes_18
RILPL1	-0.00184302	0.0511722	-0.0548582	-0.068136	0.974066	1	astrocytes_18
ZBTB8OS	-0.00520972	0.0523493	-0.0627687	-0.177398	0.97492	1	astrocytes_18
BCL2L13	0.00197503	0.0197498	-0.0157997	0.21778	0.97554	1	astrocytes_18
SERP1	0.0056105	0.0558654	-0.0446444	0.218812	0.975953	1	astrocytes_18
ZNF544	-0.00277342	0.0931381	-0.0986849	-0.0566753	0.976211	1	astrocytes_18
FAM135A	0.00811545	0.100675	-0.0844443	0.171846	0.976733	1	astrocytes_18
SPECC1	-0.00159434	0.0187774	-0.0219661	-0.153391	0.977223	1	astrocytes_18
SMAD2	-0.000993191	0.0347227	-0.0367091	-0.0545028	0.977938	1	astrocytes_18
ERBB4	0.00981571	0.166549	-0.146917	0.122747	0.978505	1	astrocytes_18
BAZ1B	-0.000949663	0.0130064	-0.0149057	-0.133369	0.978734	1	astrocytes_18
RTN4	-0.00464205	0.0967075	-0.105992	-0.089771	0.979134	1	astrocytes_18
RAB3GAP2	0.00087116	0.0681837	-0.0664414	0.0253659	0.979978	1	astrocytes_18
MSI2	0.0035665	0.212028	-0.204895	0.0335324	0.98114	1	astrocytes_18
LYPLAL1	-0.00396621	0.0632986	-0.071231	-0.115567	0.981773	1	astrocytes_18
TRA2A	0.0100812	0.115354	-0.095192	0.187691	0.982491	1	astrocytes_18
TBCD	-0.00390412	0.0507878	-0.0585961	-0.13991	0.982915	1	astrocytes_18
POLR2J3	0.000164254	0.0170643	-0.0167358	0.0190491	0.98334	1	astrocytes_18
TAOK1	-0.0065087	0.084518	-0.0975353	-0.140144	0.983851	1	astrocytes_18
EXT1	-0.00993336	0.124971	-0.144838	-0.144317	0.984612	1	astrocytes_18
NIPSNAP2	0.00531552	0.0689242	-0.0582932	0.163786	0.984724	1	astrocytes_18
MICAL3	0.00910994	0.117417	-0.099197	0.164857	0.985196	1	astrocytes_18
KIF1A	-0.00700988	0.0836183	-0.0976381	-0.151599	0.985355	1	astrocytes_18
CERS6	0.00558551	0.143275	-0.132104	0.0795077	0.985767	1	astrocytes_18
PHF21A	0.00278884	0.152638	-0.147061	0.0364768	0.986046	1	astrocytes_18
ZNF326	0.00476522	0.0835708	-0.0740403	0.118515	0.986366	1	astrocytes_18
INSR	-0.00167049	0.0286737	-0.0320147	-0.107899	0.988306	1	astrocytes_18
FAM214A	-0.00114229	0.155113	-0.157397	-0.0143282	0.989476	1	astrocytes_18
LHFPL6	0.00207066	0.205363	-0.201221	0.0199634	0.989623	1	astrocytes_18
HNRNPC	0.000153175	0.122847	-0.122541	0.00244687	0.989767	1	astrocytes_18
ZNF98	0.0119915	0.266875	-0.242892	0.0922107	0.99011	1	astrocytes_18
FKBP5	-0.000121626	0.0473948	-0.0476381	-0.00501685	0.990307	1	astrocytes_18
ZNF106	0.00601683	0.0978814	-0.0858477	0.128371	0.990618	1	astrocytes_18
MED13	-0.000571075	0.041076	-0.0422181	-0.0268755	0.991405	1	astrocytes_18
MED27	-0.00385702	0.0735178	-0.0812318	-0.0977014	0.992043	1	astrocytes_18
ZFHX3	-0.000267165	0.0957879	-0.0963223	-0.00545139	0.993596	1	astrocytes_18
COL4A5	-0.00228548	0.0802768	-0.0848477	-0.0542554	0.994298	1	astrocytes_18
VPS53	-0.00256146	0.0585375	-0.0636604	-0.0821677	0.994955	1	astrocytes_18
DNAJB14	0.000638357	0.0254613	-0.0241846	0.0504031	0.995136	1	astrocytes_18
GPR137B	0.0016471	0.046832	-0.0435378	0.0714453	0.996109	1	astrocytes_18
TYW1	0.0011412	0.059476	-0.0571936	0.0383426	0.997679	1	astrocytes_18
NCOA6	0.000523642	0.0261057	-0.0250584	0.0401188	0.997783	1	astrocytes_18
CRYL1	-0.00325637	0.11043	-0.116943	-0.0561399	0.997917	1	astrocytes_18
CACNB2	-0.00657093	0.313276	-0.326418	-0.0402655	0.998373	1	astrocytes_18
SCG3	-0.00122391	0.0743028	-0.0767506	-0.0317612	0.998903	1	astrocytes_18
CFDP1	-0.000662113	0.0299518	-0.031276	-0.0423899	0.998936	1	astrocytes_18
CXXC5	9.35676e-05	0.0853843	-0.0851972	0.00215016	0.999477	1	astrocytes_18

### Sheet: microglia_13
gene_id	coef	ci.hi	ci.lo	z	pval	p_adj	cluster
SLC8A1	-0.389389	2.4147	-3.19347	-0.27217	2.29316e-06	0.00488213	microglia_13
GBE1	0.00676228	0.0194536	-0.00592908	1.04432	2.59902e-05	0.0553072	microglia_13
SPP1	-0.00114907	0.0155999	-0.017898	-0.134464	3.20227e-05	0.0681124	microglia_13
MYCBP2	-0.157427	-0.0533387	-0.261515	-2.96433	0.000100107	0.212827	microglia_13
FNBP1	-0.268775	-0.113814	-0.423735	-3.39951	0.000106178	0.225629	microglia_13
CNTRL	-0.187555	-0.0668606	-0.308249	-3.04572	0.000125972	0.267564	microglia_13
PCMTD1	-0.184343	-0.0491008	-0.319585	-2.67155	0.00022078	0.468715	microglia_13
HMGB1	-0.187146	-0.0443033	-0.329989	-2.56785	0.000222932	0.473062	microglia_13
TYW1	0.00292575	0.0437194	-0.0378679	0.14057	0.000260646	0.552829	microglia_13
PGK1	0.00568066	0.0274552	-0.0160938	0.511327	0.000261146	0.55363	microglia_13
ARFGEF2	0.0500732	0.115273	-0.0151267	1.50524	0.000277293	0.587584	microglia_13
RLF	0.032129	0.0877127	-0.0234546	1.13292	0.000282807	0.598985	microglia_13
RNF150	-0.206842	0.0533682	-0.467052	-1.55798	0.000343376	0.726927	microglia_13
ARHGAP15	-0.206473	-0.038426	-0.374521	-2.40813	0.000599121	1	microglia_13
AHCTF1	0.0489936	0.113702	-0.0157148	1.48398	0.000614468	1	microglia_13
FER	-0.129719	-0.0412662	-0.218172	-2.87435	0.000648567	1	microglia_13
TGFBR1	0.00476489	0.0359789	-0.0264491	0.299193	0.000665568	1	microglia_13
NFIA	-0.253079	-0.114336	-0.391822	-3.57513	0.000673445	1	microglia_13
FBXO42	0.0601087	0.136604	-0.0163862	1.54012	0.000774347	1	microglia_13
POU2F1	-0.220828	-0.0899874	-0.351668	-3.30796	0.000780138	1	microglia_13
NIPBL	-0.227252	-0.0803849	-0.374119	-3.03271	0.000888132	1	microglia_13
ITFG1	-0.130716	-0.0458948	-0.215537	-3.02045	0.000908738	1	microglia_13
NSL1	-0.108506	0.00667431	-0.223686	-1.84639	0.000929523	1	microglia_13
PAG1	0.0550272	0.19424	-0.0841855	0.774723	0.000971425	1	microglia_13
CGGBP1	0.0958494	0.276813	-0.0851145	1.03812	0.000975665	1	microglia_13
MAML3	-0.329976	0.00941968	-0.669372	-1.90557	0.0011228	1	microglia_13
ATF7IP	-0.175473	-0.0454898	-0.305457	-2.64588	0.00119782	1	microglia_13
CHKA	-0.168646	-0.0266744	-0.310618	-2.32821	0.00123246	1	microglia_13
FOXP2	-0.271081	-0.0628963	-0.479265	-2.55211	0.00128963	1	microglia_13
COP1	-0.135914	-0.04711	-0.224718	-2.99971	0.00133141	1	microglia_13
TRIO	-0.128139	-0.0424867	-0.213791	-2.93218	0.0014049	1	microglia_13
NEK1	0.0725553	0.265167	-0.120056	0.738305	0.00142901	1	microglia_13
SETX	-0.146394	-0.0168335	-0.275954	-2.21462	0.00144555	1	microglia_13
PPP4R2	0.0429382	0.110257	-0.024381	1.25012	0.00147285	1	microglia_13
FIG4	-0.144877	0.0210491	-0.310802	-1.71133	0.00149312	1	microglia_13
GRK3	-0.101187	-0.0188059	-0.183567	-2.40739	0.00151224	1	microglia_13
NCK2	0.0571181	0.38154	-0.267304	0.345073	0.00156772	1	microglia_13
SRGAP1	-0.483888	-0.0310477	-0.936728	-2.09434	0.00165797	1	microglia_13
PELI2	-0.208294	0.0644602	-0.481049	-1.49676	0.00173103	1	microglia_13
SLC2A13	0.432276	0.947018	-0.0824658	1.64596	0.00189185	1	microglia_13
IRF8	0.0360528	0.203886	-0.13178	0.421027	0.00195324	1	microglia_13
PI4KA	-0.147077	-0.0542895	-0.239864	-3.10673	0.00206022	1	microglia_13
PHIP	-0.167842	-0.0627734	-0.27291	-3.13095	0.00207697	1	microglia_13
CCDC91	-0.179073	-0.0523704	-0.305775	-2.77009	0.00209411	1	microglia_13
KIAA0232	-0.0662043	0.037593	-0.170002	-1.25011	0.00213332	1	microglia_13
ACSL4	0.0236695	0.0635767	-0.0162377	1.16248	0.00215455	1	microglia_13
NAP1L1	0.176318	0.300339	0.0522978	2.78645	0.00217833	1	microglia_13
FOXK2	0.0390726	0.0939014	-0.0157563	1.39672	0.00226111	1	microglia_13
PCM1	-0.171115	-0.023708	-0.318521	-2.27519	0.0023368	1	microglia_13
KIF16B	-0.22412	-0.0162955	-0.431944	-2.11365	0.00235189	1	microglia_13
KCNQ3	0.121729	0.540742	-0.297284	0.569397	0.00244224	1	microglia_13
GGA2	0.112284	0.230725	-0.00615624	1.85809	0.00245628	1	microglia_13
CALM2	-0.0667667	0.24929	-0.382823	-0.414041	0.00266034	1	microglia_13
BIN1	0.242915	0.645713	-0.159883	1.18199	0.00268076	1	microglia_13
ZNF131	-0.0246791	0.0586206	-0.107979	-0.580677	0.00274234	1	microglia_13
SLC2A9	-0.227929	0.116832	-0.572689	-1.29578	0.00277937	1	microglia_13
RAD23B	0.129816	0.21703	0.0426011	2.91733	0.0028448	1	microglia_13
APLP2	-0.0386036	0.154107	-0.231314	-0.392618	0.00289313	1	microglia_13
ATXN2	0.0301846	0.0715288	-0.0111597	1.43093	0.00295579	1	microglia_13
SMCHD1	-0.152751	-0.0467545	-0.258747	-2.82449	0.00315363	1	microglia_13
XPR1	-0.170627	-0.0557726	-0.285481	-2.91171	0.00323716	1	microglia_13
TNRC6B	-0.123929	0.0288108	-0.276669	-1.59026	0.00324517	1	microglia_13
GPBP1L1	-0.121192	-0.0157773	-0.226608	-2.25331	0.00337942	1	microglia_13
DISP1	-0.474903	-0.0571029	-0.892702	-2.22784	0.00351498	1	microglia_13
VPS13C	-0.0865871	0.10092	-0.274094	-0.905075	0.00367202	1	microglia_13
PPP2R5C	-0.202469	-0.0192896	-0.385649	-2.16636	0.0037413	1	microglia_13
KYNU	-0.226247	-0.0857773	-0.366718	-3.1568	0.00380575	1	microglia_13
TBC1D4	-0.167754	-0.0342857	-0.301221	-2.46345	0.00386843	1	microglia_13
EVI5	-0.129193	-0.050169	-0.208217	-3.20426	0.00395768	1	microglia_13
STK38L	-0.118483	-0.00908034	-0.227886	-2.12264	0.00399041	1	microglia_13
PPIP5K2	-0.00985594	0.0937733	-0.113485	-0.186408	0.00410609	1	microglia_13
RSRC2	0.105602	0.198075	0.0131284	2.23822	0.00418538	1	microglia_13
SGK3	-0.215287	-0.0510744	-0.3795	-2.56956	0.00421649	1	microglia_13
ATF2	0.0544215	0.146972	-0.0381293	1.15249	0.00450922	1	microglia_13
KMT2A	-0.0687529	0.0684193	-0.205925	-0.982365	0.00473563	1	microglia_13
LRPPRC	0.0736409	0.151207	-0.00392503	1.86078	0.00504252	1	microglia_13
CMKLR1	-0.160966	0.0269352	-0.348868	-1.67901	0.00516079	1	microglia_13
SEPTIN6	-0.0955035	0.0659793	-0.256986	-1.15915	0.00545806	1	microglia_13
GCA	0.0490807	0.163937	-0.0657756	0.837537	0.00554658	1	microglia_13
USP24	-0.119582	-0.0338098	-0.205354	-2.73255	0.00558902	1	microglia_13
RHOA	0.0860243	0.187359	-0.0153107	1.66383	0.00566935	1	microglia_13
RPL13	-0.204157	-0.0282853	-0.380028	-2.27518	0.00572758	1	microglia_13
RASA2	-0.0435514	0.0793127	-0.166416	-0.694745	0.00602412	1	microglia_13
SHOC1	0.0388984	0.319303	-0.241506	0.271891	0.00611323	1	microglia_13
STAT1	0.0508775	0.200254	-0.0984992	0.667561	0.00612207	1	microglia_13
UTRN	-0.240444	0.236114	-0.717001	-0.988886	0.00617866	1	microglia_13
BNIP3L	0.00368334	0.0168334	-0.00946674	0.548986	0.0062268	1	microglia_13
PGM5	-0.290993	0.212051	-0.794037	-1.13377	0.00624946	1	microglia_13
HSPBAP1	-0.088517	0.0166992	-0.193733	-1.64889	0.00631759	1	microglia_13
DDX10	0.0864564	0.235125	-0.0622118	1.1398	0.00642519	1	microglia_13
PAN3	-0.100236	-0.0320387	-0.168434	-2.88074	0.00659387	1	microglia_13
CHD7	-0.00520806	0.133005	-0.143421	-0.0738544	0.00678323	1	microglia_13
FCGR3A	0.0021504	0.0103963	-0.00609554	0.511126	0.0069788	1	microglia_13
RNF13	-0.125065	-0.0297596	-0.22037	-2.57198	0.00721659	1	microglia_13
BMPR1A	-0.155611	-0.0511547	-0.260068	-2.9198	0.00741023	1	microglia_13
TJP1	0.0122242	0.0395355	-0.0150871	0.877254	0.00757039	1	microglia_13
SMARCA2	-0.113005	-0.0187648	-0.207245	-2.35023	0.00773509	1	microglia_13
ACACA	0.0894151	0.294133	-0.115303	0.856059	0.0078112	1	microglia_13
ITGAV	0.000245668	0.00112954	-0.000638202	0.544764	0.00786702	1	microglia_13
CARMIL1	-0.261001	0.02193	-0.543933	-1.80805	0.00796064	1	microglia_13
MIA2	-0.131564	-0.0225927	-0.240535	-2.36632	0.00804817	1	microglia_13
HS2ST1	0.0511707	0.182914	-0.080573	0.761272	0.00809487	1	microglia_13
RASSF8	0.217436	0.637071	-0.202199	1.01557	0.00816503	1	microglia_13
YEATS2	0.0120399	0.033701	-0.00962125	1.0894	0.00828669	1	microglia_13
ZZZ3	-0.0200651	0.088083	-0.128213	-0.363639	0.00830536	1	microglia_13
SLC2A5	0.0509597	0.166485	-0.0645659	0.864563	0.00834883	1	microglia_13
DDX17	-0.0894488	-0.0152134	-0.163684	-2.36163	0.00836089	1	microglia_13
VPS8	-0.154258	-0.0419647	-0.266552	-2.69241	0.00858967	1	microglia_13
USP9X	0.0600212	0.201843	-0.0818005	0.829488	0.0086265	1	microglia_13
IGSF21	-0.315783	-0.032017	-0.599548	-2.1811	0.00912512	1	microglia_13
CDC42	0.0971647	0.179916	0.0144133	2.30134	0.00949658	1	microglia_13
CLEC2D	-0.254836	-0.0507413	-0.458931	-2.44724	0.00956381	1	microglia_13
TXNIP	-0.258794	0.216408	-0.733996	-1.06739	0.00972171	1	microglia_13
MLXIP	-0.156653	0.0382527	-0.351558	-1.5753	0.00993817	1	microglia_13
CERT1	-0.139489	-0.00601498	-0.272963	-2.04829	0.0101892	1	microglia_13
NDUFA10	0.0320298	0.167871	-0.103811	0.462138	0.0104748	1	microglia_13
ZNF846	-0.175709	0.113333	-0.464752	-1.19147	0.0105124	1	microglia_13
IRS2	-0.146469	0.119572	-0.41251	-1.07906	0.0106544	1	microglia_13
ZXDC	-0.118329	0.0137095	-0.250368	-1.75646	0.0109374	1	microglia_13
RCOR1	-0.0267904	0.109432	-0.163013	-0.38546	0.0110592	1	microglia_13
TRPS1	-0.247845	0.0877193	-0.583408	-1.44761	0.0112063	1	microglia_13
WTAP	0.0957792	0.213674	-0.022116	1.59229	0.0113229	1	microglia_13
HLA-E	-0.145576	-0.0457602	-0.245393	-2.8585	0.0113243	1	microglia_13
CTTNBP2NL	-0.207104	0.0151695	-0.429377	-1.8262	0.0113788	1	microglia_13
TTC37	-0.117988	-0.00788326	-0.228093	-2.10029	0.0115038	1	microglia_13
UBE2F	0.148772	0.316508	-0.0189629	1.73839	0.0115746	1	microglia_13
QSER1	0.0727647	0.149347	-0.0038181	1.86225	0.0115768	1	microglia_13
PELI1	-0.360265	-0.0686606	-0.65187	-2.42145	0.0116473	1	microglia_13
ATM	-0.178213	-0.0509488	-0.305478	-2.74461	0.0118575	1	microglia_13
TET3	-0.0903826	-0.00792985	-0.172835	-2.14846	0.0119013	1	microglia_13
FMNL2	0.216221	0.47746	-0.0450186	1.62221	0.0121055	1	microglia_13
ELF1	-0.104234	0.0085524	-0.21702	-1.81134	0.0121995	1	microglia_13
AIDA	-0.255177	-0.0606761	-0.449678	-2.57139	0.0122324	1	microglia_13
EXOC1	0.0127921	0.0466009	-0.0210166	0.741587	0.0124525	1	microglia_13
COA1	0.0415194	0.0970892	-0.0140504	1.4644	0.0124876	1	microglia_13
PKN2	-0.172446	-0.0582097	-0.286682	-2.95867	0.0125065	1	microglia_13
SUMF1	-0.0694426	0.0737506	-0.212636	-0.950498	0.0126432	1	microglia_13
CAPRIN1	0.0293868	0.0896347	-0.030861	0.956003	0.0127271	1	microglia_13
AKAP13	-0.179901	0.00375356	-0.363556	-1.91991	0.0127896	1	microglia_13
DOCK2	-0.106871	-0.0186289	-0.195113	-2.37373	0.0130602	1	microglia_13
GRB2	0.0527109	0.242039	-0.136617	0.545675	0.0131522	1	microglia_13
NCOR1	-0.138155	-0.0229513	-0.253358	-2.35044	0.0132209	1	microglia_13
TM9SF3	0.0585632	0.140565	-0.0234392	1.39974	0.0132593	1	microglia_13
NEDD4L	0.119795	0.343353	-0.103763	1.05026	0.0132649	1	microglia_13
KIAA1109	-0.0979738	0.0122301	-0.208178	-1.74245	0.0133796	1	microglia_13
BTBD1	0.00121044	0.0748678	-0.0724469	0.0322089	0.0134506	1	microglia_13
ACER3	0.00997927	0.0620196	-0.0420611	0.375843	0.0140351	1	microglia_13
FLI1	-0.0813833	0.0410939	-0.20386	-1.30235	0.0140394	1	microglia_13
BCLAF1	-0.00576054	0.0444883	-0.0560094	-0.224691	0.0141236	1	microglia_13
ANKRD17	0.143529	0.341468	-0.0544109	1.4212	0.0141603	1	microglia_13
CTSS	-0.130999	0.0868833	-0.348882	-1.17841	0.0144483	1	microglia_13
UGCG	0.0402754	0.158229	-0.0776784	0.669231	0.0145021	1	microglia_13
ZFP36L2	-0.206581	0.224692	-0.637853	-0.938828	0.0148913	1	microglia_13
TPR	-0.059147	0.0338942	-0.152188	-1.24596	0.0152071	1	microglia_13
CHPT1	-0.197485	0.0260575	-0.421028	-1.7315	0.0152439	1	microglia_13
PIP4K2A	-0.0781233	-0.0184214	-0.137825	-2.56472	0.0153152	1	microglia_13
SLC25A37	0.00368618	0.0139615	-0.0065891	0.703123	0.0153322	1	microglia_13
NAALADL2	-0.171487	0.56299	-0.905965	-0.457616	0.0154552	1	microglia_13
OSBPL1A	-0.13126	-0.00829552	-0.254225	-2.09219	0.0155588	1	microglia_13
AP2B1	0.00908908	0.0477887	-0.0296105	0.460322	0.0157148	1	microglia_13
FUS	0.151605	0.355858	-0.052649	1.45476	0.0157273	1	microglia_13
IRF2	-0.0651229	0.0223626	-0.152608	-1.45897	0.0157337	1	microglia_13
USP22	-0.0977516	0.0848982	-0.280401	-1.04895	0.0158024	1	microglia_13
GNG2	-0.114118	0.183158	-0.411394	-0.75239	0.0160004	1	microglia_13
MAPRE2	-0.160893	-0.0480904	-0.273696	-2.79554	0.0160168	1	microglia_13
MGA	0.0836746	0.174818	-0.00746928	1.79934	0.0161245	1	microglia_13
AIG1	-0.0754773	0.052077	-0.203032	-1.15976	0.0162758	1	microglia_13
EGLN1	0.00395315	0.0149056	-0.00699932	0.707423	0.0162978	1	microglia_13
UBN2	-0.138507	0.00357526	-0.280588	-1.91064	0.0163623	1	microglia_13
WSB1	0.0758341	0.261298	-0.10963	0.801406	0.016484	1	microglia_13
STAT5B	0.0670842	0.147647	-0.0134783	1.63206	0.0165379	1	microglia_13
ASXL1	0.0216267	0.052392	-0.00913855	1.37777	0.0168564	1	microglia_13
CNOT6L	-0.161804	-0.0245201	-0.299089	-2.31003	0.0169083	1	microglia_13
AMBRA1	0.0702284	0.143829	-0.00337206	1.87017	0.0171268	1	microglia_13
SRSF7	0.321511	0.636288	0.00673506	2.0019	0.0172942	1	microglia_13
CDC73	0.0401417	0.104347	-0.0240634	1.22539	0.0173012	1	microglia_13
CREBL2	-0.170176	0.097465	-0.437817	-1.24622	0.0173504	1	microglia_13
FAM177B	-0.219756	0.102989	-0.5425	-1.33453	0.0175748	1	microglia_13
DOCK5	-0.106578	0.293857	-0.507014	-0.521656	0.0177376	1	microglia_13
NIBAN1	0.0385241	0.259572	-0.182524	0.341581	0.0179524	1	microglia_13
ASAP1	0.0558167	0.186114	-0.0744807	0.839608	0.0180953	1	microglia_13
PPP3CC	-0.0673448	0.0939743	-0.228664	-0.818213	0.0181088	1	microglia_13
FGD4	-0.204668	0.010984	-0.420321	-1.86014	0.0181241	1	microglia_13
BBS9	-0.208981	-0.0246138	-0.393348	-2.22163	0.0184695	1	microglia_13
PARP14	-0.0862894	0.071341	-0.24392	-1.07292	0.0185825	1	microglia_13
FTL	0.153413	0.28015	0.0266754	2.37249	0.0190919	1	microglia_13
AOAH	-0.34597	0.118801	-0.81074	-1.45897	0.0191269	1	microglia_13
HOOK3	-0.0874614	0.0202921	-0.195215	-1.59086	0.0191435	1	microglia_13
MANBA	-0.240189	0.0482696	-0.528649	-1.63199	0.0195574	1	microglia_13
EML4	0.314969	0.625015	0.00492293	1.99108	0.0197379	1	microglia_13
ERC2	0.000629929	0.00743855	-0.00617869	0.181335	0.0200914	1	microglia_13
AP3B1	-0.0922315	-0.0271443	-0.157319	-2.77736	0.0206115	1	microglia_13
ELMO1	-0.369646	-0.0762334	-0.663058	-2.4692	0.0207538	1	microglia_13
YWHAE	0.0439512	0.1135	-0.025598	1.23859	0.021065	1	microglia_13
UBE2E1	-0.0237192	0.0873193	-0.134758	-0.418672	0.0213344	1	microglia_13
ASAH1	-0.194717	0.0316348	-0.42107	-1.68604	0.0214272	1	microglia_13
SAMSN1	0.261433	0.442097	0.080769	2.8362	0.0216301	1	microglia_13
UVRAG	-0.154597	-0.0142381	-0.294955	-2.15878	0.0217566	1	microglia_13
PPP3R1	0.0497765	0.185543	-0.08599	0.718588	0.021902	1	microglia_13
C20orf194	-0.148211	0.0427572	-0.339178	-1.52113	0.0221643	1	microglia_13
UBR5	-0.170662	-0.0419061	-0.299418	-2.59787	0.0222312	1	microglia_13
CHSY3	0.00179939	0.0155906	-0.0119918	0.255724	0.0222361	1	microglia_13
PANK2	0.0590827	0.132318	-0.014153	1.5812	0.0222619	1	microglia_13
RIN3	-0.156126	-0.0296135	-0.282638	-2.41875	0.02249	1	microglia_13
FAM135A	-0.208942	-0.00382796	-0.414056	-1.99654	0.0227356	1	microglia_13
TRIM44	0.116549	0.219688	0.0134093	2.21478	0.0230748	1	microglia_13
ZNF516	-0.122257	0.0228395	-0.267353	-1.65145	0.0234595	1	microglia_13
RBM6	-0.0537229	0.0759358	-0.183382	-0.812093	0.0235833	1	microglia_13
COPA	0.0180032	0.166489	-0.130483	0.237636	0.0236038	1	microglia_13
PLA2G4A	-0.138206	-0.0281897	-0.248222	-2.46217	0.0237497	1	microglia_13
H2AC6	-0.237745	0.406324	-0.881813	-0.72348	0.0237812	1	microglia_13
SH3RF3	0.309544	1.21691	-0.597827	0.66863	0.0238157	1	microglia_13
ACTB	-0.273604	0.269613	-0.816822	-0.987183	0.0239395	1	microglia_13
RNF130	-0.0969315	0.0194381	-0.213301	-1.63258	0.0241653	1	microglia_13
TANC2	-0.0560887	0.101561	-0.213738	-0.697318	0.0243268	1	microglia_13
RNF115	-0.0846237	0.0154351	-0.184683	-1.65762	0.0243751	1	microglia_13
TRAPPC9	-0.125712	-0.00181441	-0.24961	-1.98867	0.0245442	1	microglia_13
FBXW11	0.0557936	0.122162	-0.0105746	1.64768	0.0253285	1	microglia_13
SH2B3	-0.0991142	0.221841	-0.420069	-0.605257	0.0259175	1	microglia_13
MAN1A1	-0.292809	-0.0114681	-0.574151	-2.03986	0.0260004	1	microglia_13
MRTFA	-0.0469133	0.034387	-0.128214	-1.13097	0.0261337	1	microglia_13
HLA-DRB1	-0.0175854	0.0845313	-0.119702	-0.337523	0.026313	1	microglia_13
ROCK1	-0.125251	-0.0193868	-0.231115	-2.31889	0.0267824	1	microglia_13
DCTN4	0.0508143	0.124935	-0.0233063	1.34368	0.0274328	1	microglia_13
LUC7L	-0.0990038	0.085578	-0.283586	-1.05126	0.0274763	1	microglia_13
RNF213	-0.212456	0.0214885	-0.446401	-1.77994	0.027941	1	microglia_13
TBXAS1	-0.235103	0.19705	-0.667256	-1.06627	0.0279439	1	microglia_13
AXL	-0.256615	0.204849	-0.718079	-1.08992	0.0279773	1	microglia_13
FGD3	-0.160211	0.0111851	-0.331607	-1.83206	0.0281371	1	microglia_13
CSNK1A1	0.0124995	0.117553	-0.0925538	0.233201	0.0284375	1	microglia_13
FBXL20	-0.171238	0.0381584	-0.380635	-1.6028	0.0285738	1	microglia_13
PBRM1	0.0389811	0.173269	-0.0953071	0.568937	0.0288019	1	microglia_13
ARL8B	0.0529186	0.150606	-0.0447691	1.06174	0.0288188	1	microglia_13
HNRNPA3	0.125839	0.248351	0.00332763	2.0132	0.0290793	1	microglia_13
PLXDC2	0.765561	2.03603	-0.504904	1.18104	0.0291215	1	microglia_13
ASXL2	0.0270262	0.0659666	-0.0119142	1.36029	0.0297711	1	microglia_13
CCNL1	0.0719724	0.17303	-0.0290857	1.39586	0.0310624	1	microglia_13
STAU1	0.0746605	0.189108	-0.0397874	1.27859	0.0311094	1	microglia_13
HERC1	-0.158021	-0.0329546	-0.283088	-2.47641	0.031221	1	microglia_13
FAR1	-0.0554186	0.0905301	-0.201367	-0.744224	0.0319151	1	microglia_13
TNRC6A	-0.123082	-0.0330633	-0.213102	-2.67984	0.0319447	1	microglia_13
ARHGAP21	-0.221855	0.0634925	-0.507203	-1.52385	0.0325792	1	microglia_13
YAF2	-0.151895	-0.0321067	-0.271683	-2.48529	0.0326548	1	microglia_13
PIK3C2A	-0.0249899	0.102025	-0.152005	-0.385618	0.0331271	1	microglia_13
SPATA5	-0.0544257	0.116306	-0.225158	-0.624794	0.0331943	1	microglia_13
RNF145	0.0830948	0.169136	-0.00294592	1.89286	0.0332043	1	microglia_13
NAV3	0.492143	1.17	-0.185714	1.42299	0.0333372	1	microglia_13
FOXP1	-0.213628	0.0807837	-0.50804	-1.42217	0.0336055	1	microglia_13
TASOR2	0.0994626	0.226691	-0.0277662	1.53222	0.0336573	1	microglia_13
RAB6A	0.0207232	0.0560523	-0.0146058	1.14967	0.0337144	1	microglia_13
ADAM9	0.0492794	0.153231	-0.054672	0.929144	0.0337229	1	microglia_13
EPC2	0.0434543	0.114808	-0.0278993	1.19362	0.0339692	1	microglia_13
PPP1R21	0.0317891	0.114917	-0.0513385	0.749517	0.0341692	1	microglia_13
ZNF292	0.105099	0.27458	-0.0643824	1.21542	0.0342028	1	microglia_13
TMBIM6	0.116296	0.247756	-0.0151638	1.73388	0.0342595	1	microglia_13
AKNA	-0.221737	-0.0291595	-0.414315	-2.25673	0.0344318	1	microglia_13
IL17RA	0.0459121	0.202937	-0.111113	0.573069	0.0345427	1	microglia_13
PRKCH	-0.197743	0.196591	-0.592078	-0.982844	0.034631	1	microglia_13
MARK2	0.0150803	0.0582414	-0.0280809	0.684801	0.0347067	1	microglia_13
OLA1	0.0715154	0.230699	-0.0876683	0.88054	0.0350742	1	microglia_13
STK4	-0.0247587	0.111366	-0.160883	-0.356484	0.0351487	1	microglia_13
EXOC2	-0.114911	-0.00843339	-0.221388	-2.1152	0.0352608	1	microglia_13
AGO3	0.0592354	0.121942	-0.00347099	1.85147	0.0354276	1	microglia_13
CD86	-0.196745	0.108627	-0.502116	-1.26276	0.0356546	1	microglia_13
ARHGAP12	0.179823	0.362911	-0.0032648	1.92501	0.0356749	1	microglia_13
CMIP	-0.064481	0.0467387	-0.175701	-1.13631	0.0356896	1	microglia_13
EIF3H	0.0732626	0.190442	-0.043917	1.2254	0.0357545	1	microglia_13
GRAMD1B	-0.121551	0.012381	-0.255482	-1.77878	0.0358779	1	microglia_13
PTPN9	0.0656539	0.147917	-0.0166095	1.56424	0.0367685	1	microglia_13
HNRNPR	0.0587226	0.13006	-0.0126148	1.61338	0.0368154	1	microglia_13
CPEB4	0.0475336	0.233427	-0.13836	0.501169	0.0370557	1	microglia_13
SMAP2	-0.196509	0.082252	-0.47527	-1.38165	0.0373266	1	microglia_13
LAP3	0.052502	0.30854	-0.203537	0.4019	0.037331	1	microglia_13
ABHD3	-0.167169	-0.0128495	-0.321489	-2.12316	0.037343	1	microglia_13
RAB3GAP2	-0.00854386	0.0809083	-0.097996	-0.187202	0.0373956	1	microglia_13
FAM126B	0.0183756	0.0818133	-0.0450622	0.567729	0.0374136	1	microglia_13
TENT2	0.0163947	0.179859	-0.14707	0.196576	0.0374187	1	microglia_13
ADNP	-0.0205549	0.0775472	-0.118657	-0.410662	0.0374387	1	microglia_13
PPP2R2A	0.0233254	0.13295	-0.0862996	0.417031	0.0376452	1	microglia_13
BHLHE41	0.120937	0.468979	-0.227105	0.681044	0.0377355	1	microglia_13
RNF111	0.0308652	0.083986	-0.0222557	1.13881	0.0380102	1	microglia_13
PIAS2	0.0509444	0.116801	-0.0149125	1.51615	0.0381542	1	microglia_13
DUSP16	-0.190629	0.0456997	-0.426958	-1.58096	0.0384318	1	microglia_13
RPL13A	-0.192128	0.24143	-0.625685	-0.868544	0.0387249	1	microglia_13
PAXBP1	0.048675	0.109921	-0.0125704	1.55769	0.0387832	1	microglia_13
SPPL3	-0.118188	-0.00133494	-0.23504	-1.98235	0.0388424	1	microglia_13
MAPK8	-0.110801	-0.0109137	-0.210689	-2.17411	0.0394823	1	microglia_13
P4HA1	0.102368	0.526736	-0.322	0.472792	0.0395196	1	microglia_13
LARGE1	0.111914	0.240294	-0.0164666	1.70857	0.0399072	1	microglia_13
RANBP9	0.10419	0.210771	-0.00239143	1.91599	0.0402645	1	microglia_13
ARHGAP6	-0.172703	0.114977	-0.460383	-1.17662	0.0408011	1	microglia_13
RAB11A	0.105644	0.415389	-0.204101	0.668482	0.0411811	1	microglia_13
SLC4A7	-0.146232	-0.0134694	-0.278995	-2.15881	0.0416867	1	microglia_13
DPYSL2	0.214609	0.391346	0.037873	2.37997	0.0418938	1	microglia_13
UMAD1	-0.140648	-0.0248557	-0.25644	-2.38068	0.0419164	1	microglia_13
NLRP1	-0.168252	0.352956	-0.68946	-0.632699	0.0419169	1	microglia_13
GIGYF2	0.00358183	0.0999675	-0.0928038	0.0728351	0.0422943	1	microglia_13
SACM1L	-0.0862556	0.00236552	-0.174877	-1.90765	0.0425074	1	microglia_13
PJA2	-0.0599049	0.165998	-0.285808	-0.519742	0.04255	1	microglia_13
SOS2	-0.13477	-0.0232522	-0.246287	-2.36863	0.0428028	1	microglia_13
MIB1	0.0455839	0.201809	-0.110641	0.571886	0.0428217	1	microglia_13
FCHO2	-0.147202	0.00204486	-0.29645	-1.93311	0.0428583	1	microglia_13
ANKS1A	0.140211	0.297547	-0.0171241	1.74665	0.0430011	1	microglia_13
RAB3GAP1	0.0971778	0.190755	0.00360084	2.03538	0.0436349	1	microglia_13
FAR2	0.0218612	0.0887631	-0.0450407	0.640448	0.0437901	1	microglia_13
CEP192	-0.104443	-0.0155559	-0.193329	-2.30297	0.0438518	1	microglia_13
NOTCH2	-0.0960663	0.00324214	-0.195375	-1.89598	0.0443693	1	microglia_13
MGAT4A	0.272327	0.595928	-0.0512734	1.64941	0.0444199	1	microglia_13
LIMS1	0.042862	0.148772	-0.0630484	0.793199	0.0444496	1	microglia_13
EFCAB13	-0.109455	0.0279159	-0.246825	-1.56167	0.0445455	1	microglia_13
MICU2	-0.0373876	0.0444974	-0.119272	-0.894893	0.0448189	1	microglia_13
KCMF1	0.0373756	0.0980847	-0.0233335	1.20665	0.0448253	1	microglia_13
STXBP3	-0.0584572	0.0869491	-0.203863	-0.787957	0.045127	1	microglia_13
GSAP	-0.154202	-0.0197468	-0.288657	-2.24782	0.0455649	1	microglia_13
BAZ2B	-0.18961	-0.00221955	-0.377	-1.98318	0.0457371	1	microglia_13
EMSY	-0.0236383	0.0451334	-0.0924099	-0.673681	0.0458365	1	microglia_13
HM13	0.0608883	0.161422	-0.0396457	1.18705	0.0460276	1	microglia_13
RNGTT	0.0942773	0.213039	-0.0244848	1.55589	0.04628	1	microglia_13
CLTC	0.103139	0.190284	0.015995	2.31971	0.0464011	1	microglia_13
TBL1XR1	0.0322336	0.270346	-0.205879	0.265323	0.046404	1	microglia_13
FAM13B	0.130038	0.228816	0.0312594	2.58021	0.046755	1	microglia_13
SPRED1	0.19902	0.499315	-0.101275	1.29897	0.0470249	1	microglia_13
ZNF609	-0.123189	0.0469637	-0.293342	-1.419	0.0470725	1	microglia_13
ADAM10	0.0525694	0.173028	-0.0678893	0.855348	0.0470764	1	microglia_13
LY86	-0.198356	-0.0109496	-0.385762	-2.07448	0.047171	1	microglia_13
PDE7A	-0.0900912	-0.00630464	-0.173878	-2.10744	0.0476883	1	microglia_13
CYTH3	0.122225	0.247273	-0.00282248	1.91573	0.0477197	1	microglia_13
ST3GAL1	-0.179066	0.0528404	-0.410971	-1.51338	0.0482742	1	microglia_13
CUL1	0.0669196	0.186512	-0.0526728	1.09673	0.0482848	1	microglia_13
FBXL17	-0.0827525	0.00566039	-0.171165	-1.83448	0.048303	1	microglia_13
CCDC50	-0.116613	-0.00864662	-0.22458	-2.11693	0.0485997	1	microglia_13
SMURF1	0.0751499	0.179648	-0.0293481	1.40951	0.0487344	1	microglia_13
CSGALNACT1	-0.306935	0.328897	-0.942767	-0.946132	0.0488033	1	microglia_13
CHD6	-0.075326	0.0267869	-0.177439	-1.44581	0.0495343	1	microglia_13
MBNL2	-0.119272	-0.00996191	-0.228582	-2.13858	0.0495396	1	microglia_13
RNASEH2B	-0.127743	-0.0131534	-0.242333	-2.18494	0.0498315	1	microglia_13
PTBP2	0.045251	0.13031	-0.0398076	1.0427	0.0498695	1	microglia_13
FOXO3	-0.28552	-0.0339008	-0.537139	-2.22403	0.0501313	1	microglia_13
ANKRD44	-0.195337	-0.0321459	-0.358528	-2.34604	0.0503649	1	microglia_13
VPS45	-0.130994	-0.0139841	-0.248004	-2.1942	0.0509096	1	microglia_13
PTGES3	0.179847	0.380245	-0.0205503	1.75897	0.0511804	1	microglia_13
SETD5	0.112123	0.230807	-0.00656119	1.85161	0.0513261	1	microglia_13
CHD2	-0.0861329	-0.00223219	-0.170034	-2.01211	0.0513689	1	microglia_13
SNX9	-0.0887214	0.0848824	-0.262325	-1.00165	0.0519397	1	microglia_13
MAP4	0.0111272	0.0596218	-0.0373674	0.44972	0.0520572	1	microglia_13
MIOS	0.0160891	0.0457415	-0.0135632	1.06346	0.0521757	1	microglia_13
ZBTB20	-0.208469	-0.00567036	-0.411267	-2.01477	0.0521846	1	microglia_13
RNF217	0.0372939	0.125776	-0.0511881	0.826097	0.0523026	1	microglia_13
NFATC2	0.0605771	0.202642	-0.0814882	0.835735	0.0525501	1	microglia_13
RNPC3	-0.0260116	0.0482586	-0.100282	-0.686437	0.0528265	1	microglia_13
MIS18BP1	-0.173821	0.2362	-0.583843	-0.830892	0.0528366	1	microglia_13
PBX3	-0.147408	-0.0053848	-0.28943	-2.03428	0.0536108	1	microglia_13
RAB10	0.0455271	0.14785	-0.0567961	0.872055	0.0538532	1	microglia_13
TLE4	0.305124	0.533739	0.0765078	2.61588	0.0541138	1	microglia_13
TANK	-0.0912579	0.0256802	-0.208196	-1.52955	0.0545349	1	microglia_13
TBC1D15	-0.0503323	0.0453684	-0.146033	-1.03081	0.0545654	1	microglia_13
ALPK1	-0.069569	0.115661	-0.254799	-0.736125	0.0546241	1	microglia_13
DIP2A	-0.129093	0.106717	-0.364903	-1.07297	0.054819	1	microglia_13
MED27	0.0820883	0.179072	-0.0148953	1.65894	0.0551013	1	microglia_13
MBD2	0.0236207	0.065328	-0.0180867	1.11001	0.0564932	1	microglia_13
SNX27	-0.12362	0.0536787	-0.300918	-1.36657	0.057139	1	microglia_13
RCSD1	-0.193899	0.031327	-0.419125	-1.68735	0.0572234	1	microglia_13
PILRA	-0.381268	-0.0572087	-0.705328	-2.30597	0.0588065	1	microglia_13
GNAI2	-0.102017	0.0484809	-0.252514	-1.32859	0.0589766	1	microglia_13
PRKAG2	-0.221231	0.218067	-0.66053	-0.987041	0.0598526	1	microglia_13
ARID1B	-0.124491	-0.0144161	-0.234566	-2.21665	0.0600525	1	microglia_13
DNM1L	0.0254288	0.0960189	-0.0451614	0.70604	0.0604032	1	microglia_13
RAD51B	-0.137254	-0.00432626	-0.270181	-2.02375	0.0605056	1	microglia_13
MAP4K3	-0.0685614	0.0145077	-0.151631	-1.61766	0.0605796	1	microglia_13
B4GALT1	-0.23666	0.31042	-0.783739	-0.847855	0.0608432	1	microglia_13
OPA1	-0.0828919	0.0356527	-0.201436	-1.3705	0.060886	1	microglia_13
ZNF800	-0.0181298	0.102433	-0.138693	-0.294733	0.0609965	1	microglia_13
ADAM28	0.0982113	0.381209	-0.184786	0.680185	0.0610386	1	microglia_13
CLASP1	-0.105909	-0.00255087	-0.209268	-2.00834	0.0613654	1	microglia_13
PTPN12	0.0490545	0.111886	-0.0137768	1.53021	0.0615294	1	microglia_13
GIT2	-0.031648	0.0649407	-0.128237	-0.642197	0.0619652	1	microglia_13
DYNC1H1	-0.238843	0.132039	-0.609725	-1.26219	0.062057	1	microglia_13
PIK3R5	-0.171717	-0.0098533	-0.33358	-2.07928	0.06226	1	microglia_13
HEATR5B	-0.144981	-0.0101246	-0.279838	-2.10711	0.0625887	1	microglia_13
BROX	-0.219838	0.0844475	-0.524123	-1.41602	0.0626714	1	microglia_13
SRBD1	-0.0665428	0.0262003	-0.159286	-1.40627	0.0627351	1	microglia_13
NFATC3	-0.0444409	0.0637315	-0.152613	-0.80522	0.0632096	1	microglia_13
STARD13	-0.0304638	0.0342693	-0.0951969	-0.92237	0.0632166	1	microglia_13
PRPF38B	-0.176171	0.0206235	-0.372965	-1.75457	0.0633982	1	microglia_13
UGGT2	0.0204545	0.135651	-0.0947423	0.348013	0.063419	1	microglia_13
COG5	0.0356534	0.0988508	-0.0275439	1.10573	0.0635582	1	microglia_13
CCND3	-0.330945	0.741434	-1.40333	-0.604861	0.0637084	1	microglia_13
ARHGEF7	0.0265926	0.0750817	-0.0218965	1.07489	0.0637887	1	microglia_13
AFF1	-0.123052	-0.01557	-0.230533	-2.24389	0.0638956	1	microglia_13
BCAS3	-0.109254	0.0402083	-0.258717	-1.4327	0.0638981	1	microglia_13
CPED1	-0.122647	0.00515414	-0.250449	-1.88092	0.0639486	1	microglia_13
UHRF2	0.0814188	0.20517	-0.0423328	1.2895	0.0646281	1	microglia_13
UBAP1	0.0194515	0.0544926	-0.0155896	1.08799	0.0648294	1	microglia_13
MAPK1	-0.030374	0.077414	-0.138162	-0.552306	0.065113	1	microglia_13
BAZ1B	-0.00434447	0.116466	-0.125155	-0.0704821	0.0660334	1	microglia_13
DNAJC1	-0.0813046	0.076742	-0.239351	-1.00827	0.0663085	1	microglia_13
SRGAP2B	-0.151026	-0.018563	-0.28349	-2.23463	0.0663205	1	microglia_13
CHIC2	-0.143165	0.0272058	-0.313535	-1.64699	0.0669412	1	microglia_13
RPS24	0.0439833	0.154075	-0.0661083	0.783036	0.0671843	1	microglia_13
STAT3	0.0703464	0.244728	-0.104035	0.79066	0.0673384	1	microglia_13
PDS5A	0.0775019	0.202132	-0.0471286	1.21881	0.0682834	1	microglia_13
ZNF148	0.0970587	0.208063	-0.0139461	1.71372	0.0687112	1	microglia_13
TMCC1	-0.0458224	0.053851	-0.145496	-0.901046	0.0687702	1	microglia_13
RAP1GAP2	-0.170865	0.127159	-0.468889	-1.1237	0.0694943	1	microglia_13
YPEL2	-0.164818	0.0150535	-0.34469	-1.79593	0.0695639	1	microglia_13
INTS10	0.000412271	0.0479277	-0.0471032	0.0170058	0.0701782	1	microglia_13
ZMYM6	-0.123263	0.00525866	-0.251784	-1.87977	0.0704434	1	microglia_13
CPEB3	-0.0919727	-0.00929736	-0.174648	-2.18037	0.0705373	1	microglia_13
MS4A7	-0.0947329	0.130987	-0.320453	-0.822581	0.0707055	1	microglia_13
SP140L	-0.0830278	0.000478573	-0.166534	-1.94873	0.0708038	1	microglia_13
PPP3CA	0.000360511	0.109974	-0.109253	0.00644616	0.0710693	1	microglia_13
ZMYM4	0.0380036	0.109262	-0.0332546	1.04529	0.0712283	1	microglia_13
MYO9B	-0.172752	0.00770875	-0.353212	-1.87624	0.0714061	1	microglia_13
CARD8	-0.0878037	0.00878133	-0.184389	-1.78177	0.0722828	1	microglia_13
DAP3	0.0291355	0.0741067	-0.0158358	1.2698	0.0730555	1	microglia_13
CACUL1	-0.0442035	0.098324	-0.186731	-0.607863	0.0730923	1	microglia_13
ADGRG1	0.0163777	0.0636666	-0.0309112	0.6788	0.0731402	1	microglia_13
ZFC3H1	-0.0475588	0.0816273	-0.176745	-0.721545	0.0734624	1	microglia_13
ARGLU1	0.0680181	0.235312	-0.0992753	0.796881	0.0736253	1	microglia_13
BTRC	-0.117511	-0.011917	-0.223105	-2.18116	0.073633	1	microglia_13
UBQLN1	0.0556807	0.126775	-0.0154134	1.53504	0.0739102	1	microglia_13
GTF2I	-0.0628812	0.0339597	-0.159722	-1.27265	0.0739124	1	microglia_13
SUFU	-0.145281	-0.0197721	-0.270789	-2.26873	0.0740141	1	microglia_13
KPNA4	0.067445	0.147661	-0.0127708	1.64793	0.074016	1	microglia_13
XYLT1	0.0322349	0.131854	-0.0673845	0.634206	0.0740175	1	microglia_13
CFDP1	0.0316502	0.106243	-0.0429425	0.831626	0.0750562	1	microglia_13
ZNF654	0.0325907	0.0887989	-0.0236176	1.13643	0.0753143	1	microglia_13
PHC2	0.0212687	0.0735635	-0.031026	0.797134	0.0758746	1	microglia_13
KAT6A	0.00733436	0.0888014	-0.0741327	0.176453	0.0763201	1	microglia_13
ARFGEF1	0.0398148	0.111807	-0.0321773	1.08395	0.0765877	1	microglia_13
GPRIN3	-0.161964	0.137982	-0.461911	-1.05834	0.0772427	1	microglia_13
CELF2	-0.189997	0.0341064	-0.4141	-1.66168	0.0800837	1	microglia_13
ARRB2	-0.110145	0.0145191	-0.23481	-1.7317	0.0804057	1	microglia_13
ATP11C	-0.154701	0.0147888	-0.324191	-1.78895	0.0810683	1	microglia_13
LRRK2	-0.288413	0.34717	-0.923997	-0.889387	0.0810786	1	microglia_13
FEZ2	-0.0747471	0.0214739	-0.170968	-1.52255	0.0813603	1	microglia_13
MAP3K3	-0.165355	0.0199611	-0.35067	-1.74885	0.0815093	1	microglia_13
KAT2B	-0.151381	-0.00968704	-0.293075	-2.09396	0.0821502	1	microglia_13
RUNX1	0.185316	0.49958	-0.128948	1.15575	0.0823038	1	microglia_13
IL13RA1	-0.308664	0.0298734	-0.647201	-1.78701	0.0823738	1	microglia_13
DPP8	0.0427438	0.125676	-0.0401887	1.01017	0.0830867	1	microglia_13
AP2A2	0.0251407	0.179929	-0.129648	0.318337	0.0832084	1	microglia_13
TRIP12	0.120837	0.244394	-0.00272059	1.91681	0.0836125	1	microglia_13
RFX3	-0.170272	0.00714149	-0.347686	-1.88107	0.0837139	1	microglia_13
CUX1	-0.0960209	0.0613661	-0.253408	-1.19576	0.0837343	1	microglia_13
ANKRD36	-0.120702	0.0191924	-0.260596	-1.69107	0.0840698	1	microglia_13
SCAF11	-0.0759701	-0.0051684	-0.146772	-2.10304	0.084348	1	microglia_13
VAPA	0.0208287	0.154939	-0.113281	0.304403	0.0848783	1	microglia_13
OSBPL9	-0.129	-0.00293417	-0.255065	-2.00558	0.0851361	1	microglia_13
EXT1	-0.00245644	0.184201	-0.189114	-0.0257934	0.0857816	1	microglia_13
CYBA	-0.00458491	0.120591	-0.129761	-0.0717889	0.0859938	1	microglia_13
RREB1	-0.108339	0.000343055	-0.217021	-1.95378	0.0865114	1	microglia_13
PHF20L1	-0.121258	0.0110153	-0.253532	-1.79674	0.0866179	1	microglia_13
ITGAM	0.126112	0.274652	-0.0224287	1.66402	0.0870334	1	microglia_13
PTPRM	-0.17294	0.096785	-0.442665	-1.25667	0.087298	1	microglia_13
PRKN	-0.166703	0.0835308	-0.416937	-1.30571	0.087327	1	microglia_13
AVL9	0.00636589	0.105054	-0.092322	0.126428	0.087486	1	microglia_13
OSBPL3	-0.0975573	0.233827	-0.428942	-0.577	0.0875291	1	microglia_13
ZDHHC2	-0.129434	0.0460915	-0.30496	-1.44529	0.0878742	1	microglia_13
SLC9A9	-0.115811	0.0456167	-0.277238	-1.40611	0.087937	1	microglia_13
PARP4	-0.163005	0.0256949	-0.351704	-1.69308	0.088059	1	microglia_13
THOC2	0.0552839	0.125563	-0.0149951	1.54178	0.0880837	1	microglia_13
LRMDA	-0.224679	-0.0333077	-0.416051	-2.30109	0.088251	1	microglia_13
CD302	-0.058197	0.0888694	-0.205263	-0.775596	0.0886152	1	microglia_13
PDCD4	-0.123423	0.178699	-0.425545	-0.800685	0.0886583	1	microglia_13
WDR7	0.0220187	0.0853684	-0.0413309	0.681233	0.0886711	1	microglia_13
ATR	0.105003	0.263151	-0.0531437	1.30134	0.0897996	1	microglia_13
RPLP1	-0.142417	0.252969	-0.537803	-0.705973	0.0900135	1	microglia_13
CD84	-0.210979	0.184354	-0.606312	-1.04598	0.0900401	1	microglia_13
LYN	0.176422	0.330956	0.0218875	2.23756	0.0900531	1	microglia_13
MCCC1	-0.108491	-0.00101071	-0.215972	-1.97839	0.0904968	1	microglia_13
TIAM2	-0.0561312	0.0494565	-0.161719	-1.04193	0.0913807	1	microglia_13
CHCHD3	0.00541229	0.0868508	-0.0760262	0.130257	0.0914482	1	microglia_13
ATP6V1B2	0.0355629	0.0882994	-0.0171736	1.3217	0.0920746	1	microglia_13
CNOT1	0.0274054	0.107525	-0.0527145	0.670415	0.0923085	1	microglia_13
USP53	-0.288437	0.00574619	-0.582621	-1.92168	0.0923252	1	microglia_13
HLA-DMB	-0.133348	0.0429838	-0.30968	-1.48219	0.0924141	1	microglia_13
CASK	-0.0832277	0.0600862	-0.226542	-1.13822	0.0927755	1	microglia_13
EDA	-0.211313	0.138788	-0.561414	-1.18299	0.0928894	1	microglia_13
OPRM1	0.20743	1.55412	-1.13926	0.301892	0.0929335	1	microglia_13
XKR6	-0.0559503	0.118962	-0.230862	-0.626947	0.0932813	1	microglia_13
ARID1A	-0.083799	-0.00633277	-0.161265	-2.12019	0.0936295	1	microglia_13
SIK2	-0.111212	-0.00213688	-0.220288	-1.99836	0.0936462	1	microglia_13
TTBK2	-0.0839827	-0.00148139	-0.166484	-1.99516	0.0937035	1	microglia_13
RDX	0.0984813	0.235091	-0.0381287	1.41293	0.0951533	1	microglia_13
GRK5	-0.135398	0.0598926	-0.330689	-1.35887	0.0957793	1	microglia_13
XRCC5	0.0934357	0.207669	-0.0207977	1.60313	0.0961798	1	microglia_13
HECTD1	0.0943048	0.270239	-0.0816293	1.05059	0.0965087	1	microglia_13
NHLRC2	-0.0684662	0.0582755	-0.195208	-1.05878	0.0969031	1	microglia_13
IQCB1	0.0713982	0.194276	-0.0514801	1.13883	0.0971036	1	microglia_13
SERPINB9	0.109739	0.234654	-0.0151757	1.72185	0.0972722	1	microglia_13
SP110	-0.0822377	0.04103	-0.205505	-1.30758	0.0973153	1	microglia_13
RAPGEF6	0.136243	0.288016	-0.0155297	1.75942	0.0974083	1	microglia_13
ATF6	-0.195542	0.00170957	-0.392793	-1.94298	0.0974894	1	microglia_13
PSMA1	-0.131387	0.144284	-0.407058	-0.934134	0.097943	1	microglia_13
REPS1	-0.0944052	0.0157255	-0.204536	-1.6801	0.0994748	1	microglia_13
HLA-DRA	0.023589	0.091245	-0.044067	0.683362	0.0995638	1	microglia_13
PSMD1	0.10579	0.267664	-0.0560838	1.2809	0.0998046	1	microglia_13
LILRB1	0.00894397	0.0333992	-0.0155113	0.716814	0.0998097	1	microglia_13
FBXW7	0.142434	0.306848	-0.0219796	1.69795	0.100679	1	microglia_13
HNRNPM	0.0524018	0.120243	-0.0154394	1.51391	0.101122	1	microglia_13
SRGAP3	0.104852	0.331072	-0.121368	0.908432	0.101381	1	microglia_13
GAPVD1	-0.027748	0.0954983	-0.150994	-0.441271	0.10155	1	microglia_13
ARAP2	-0.0975865	0.00352716	-0.1987	-1.89159	0.101563	1	microglia_13
DENND1A	0.15585	0.30729	0.00441048	2.01705	0.101602	1	microglia_13
FKBP15	0.0154467	0.0598182	-0.0289248	0.682305	0.102399	1	microglia_13
SOD2	0.0759678	0.239153	-0.0872176	0.912424	0.102425	1	microglia_13
DENND4A	0.0727173	0.183898	-0.0384629	1.28191	0.102752	1	microglia_13
PHACTR4	-0.047444	0.0645438	-0.159432	-0.830345	0.103212	1	microglia_13
LRRC8D	0.0229983	0.101395	-0.0553981	0.574974	0.103262	1	microglia_13
TSC22D2	-0.10789	-0.00921736	-0.206563	-2.14305	0.103326	1	microglia_13
MTMR10	-0.140435	0.0888513	-0.369722	-1.20045	0.103653	1	microglia_13
TACC1	-0.0794402	-0.00633311	-0.152547	-2.12975	0.103876	1	microglia_13
PRKDC	0.00523244	0.0871058	-0.076641	0.125259	0.103955	1	microglia_13
BMT2	0.0474058	0.180956	-0.0861447	0.69572	0.105283	1	microglia_13
CTTNBP2	-0.219316	0.109954	-0.548586	-1.30547	0.105414	1	microglia_13
PIAS1	-0.114198	0.00662076	-0.235016	-1.85256	0.106019	1	microglia_13
SSBP2	-0.107827	0.0202188	-0.235873	-1.65048	0.106084	1	microglia_13
DNAJC3	0.0767294	0.250249	-0.0967901	0.866685	0.106304	1	microglia_13
UBR4	-0.0954147	0.00924093	-0.20007	-1.7869	0.106602	1	microglia_13
SYT17	0.0587184	0.225467	-0.10803	0.690179	0.106743	1	microglia_13
COMMD10	0.108605	0.307055	-0.0898446	1.07263	0.107511	1	microglia_13
DEPTOR	-0.167355	0.1109	-0.44561	-1.17881	0.107571	1	microglia_13
CYRIA	-0.517243	0.664752	-1.69924	-0.857684	0.107987	1	microglia_13
SLC23A2	0.139802	0.283194	-0.00359052	1.91089	0.108482	1	microglia_13
CHSY1	0.14932	0.399614	-0.100973	1.16928	0.109077	1	microglia_13
CREBBP	-0.0602465	0.0456124	-0.166105	-1.11546	0.109301	1	microglia_13
SLC20A2	0.0049481	0.0335606	-0.0236644	0.338947	0.109336	1	microglia_13
GALNT1	0.0319995	0.138167	-0.0741678	0.590745	0.109611	1	microglia_13
TMEM163	0.202006	1.2395	-0.835484	0.381618	0.109896	1	microglia_13
TAF15	0.0158539	0.111969	-0.0802608	0.323291	0.110059	1	microglia_13
DCAF10	0.0240033	0.0728741	-0.0248675	0.962652	0.110064	1	microglia_13
PDS5B	0.063993	0.243367	-0.115381	0.699232	0.110138	1	microglia_13
MEF2A	-0.144478	0.099638	-0.388593	-1.15999	0.110447	1	microglia_13
UBE2D2	0.0112666	0.0867831	-0.06425	0.292414	0.110477	1	microglia_13
DDX60L	-0.138973	0.0426258	-0.320572	-1.49991	0.110584	1	microglia_13
INPP4A	-0.179095	0.0152991	-0.373489	-1.80571	0.110987	1	microglia_13
JAK1	-0.135693	0.0121418	-0.283529	-1.79899	0.111696	1	microglia_13
ACTR2	0.0860852	0.173531	-0.00136015	1.92948	0.111835	1	microglia_13
CSF3R	-0.0202698	0.135007	-0.175547	-0.255853	0.112489	1	microglia_13
PMS1	-0.0589531	0.194726	-0.312632	-0.455481	0.11318	1	microglia_13
ARHGEF6	-0.105927	0.025957	-0.237811	-1.57421	0.113472	1	microglia_13
MPRIP	-0.117517	0.0086951	-0.24373	-1.82494	0.113785	1	microglia_13
PYGL	0.00764009	0.028446	-0.0131658	0.719714	0.114387	1	microglia_13
KMT2C	-0.00322028	0.127681	-0.134122	-0.0482167	0.114682	1	microglia_13
LDLRAD4	-0.347103	0.523493	-1.2177	-0.781429	0.1153	1	microglia_13
JARID2	-0.16135	0.00890597	-0.331605	-1.85744	0.115317	1	microglia_13
CSF2RA	-0.271671	0.575033	-1.11838	-0.628869	0.115408	1	microglia_13
WAPL	0.000832196	0.101852	-0.100188	0.016146	0.115701	1	microglia_13
NF1	-0.0637706	0.00545395	-0.132995	-1.80555	0.115784	1	microglia_13
PPP6R3	0.0538185	0.229833	-0.122196	0.599282	0.115883	1	microglia_13
FARP1	0.00341844	0.0127863	-0.00594945	0.71521	0.115901	1	microglia_13
SNX13	-0.080232	-0.00512056	-0.155343	-2.09358	0.115931	1	microglia_13
KTN1	0.00862355	0.101768	-0.0845208	0.181459	0.116023	1	microglia_13
ERGIC1	-0.178104	0.164208	-0.520416	-1.01976	0.116734	1	microglia_13
STX12	0.020709	0.054173	-0.0127551	1.21291	0.116871	1	microglia_13
PSPC1	-0.0585729	0.0319437	-0.14909	-1.26828	0.117962	1	microglia_13
ZMYND11	-0.0159728	0.123258	-0.155203	-0.224851	0.118477	1	microglia_13
TRA2A	-0.0803413	0.00544145	-0.166124	-1.83564	0.118494	1	microglia_13
RGS10	-0.108752	0.0652813	-0.282784	-1.22476	0.118696	1	microglia_13
SETBP1	0.254541	0.51677	-0.00768852	1.9025	0.118862	1	microglia_13
FILIP1L	0.0583174	0.223929	-0.107294	0.690168	0.11904	1	microglia_13
VSIR	-0.16377	0.130369	-0.457909	-1.09126	0.119147	1	microglia_13
RHOQ	-0.101844	-0.00183065	-0.201857	-1.99584	0.119174	1	microglia_13
UBR1	0.0100292	0.0588205	-0.038762	0.402878	0.119223	1	microglia_13
INPP5D	-0.187089	0.17733	-0.551507	-1.00622	0.120165	1	microglia_13
CAPZA2	0.047025	0.127495	-0.0334454	1.14536	0.120508	1	microglia_13
SERGEF	0.0137207	0.0636691	-0.0362277	0.538398	0.121094	1	microglia_13
MVB12B	-0.142958	0.107147	-0.393062	-1.1203	0.121247	1	microglia_13
EDEM3	-0.0581282	0.0850504	-0.201307	-0.795714	0.12173	1	microglia_13
RABGAP1L	-0.100176	0.00441957	-0.204772	-1.87715	0.121977	1	microglia_13
ATF7	0.00581847	0.0726606	-0.0610237	0.170611	0.122592	1	microglia_13
SDCCAG8	-0.112641	0.000463507	-0.225745	-1.95193	0.1227	1	microglia_13
NPAS3	-0.134558	0.261317	-0.530432	-0.666192	0.12275	1	microglia_13
TAF1	-0.0347396	0.0380617	-0.107541	-0.935263	0.122786	1	microglia_13
FBXO11	-0.0895608	0.00553678	-0.184658	-1.84585	0.123109	1	microglia_13
HNRNPH1	0.157194	0.327827	-0.0134396	1.80559	0.123263	1	microglia_13
PDGFC	-0.217584	0.0598278	-0.494995	-1.53727	0.123425	1	microglia_13
USP47	0.0529516	0.15605	-0.0501472	1.00664	0.123737	1	microglia_13
CLIP2	0.0259283	0.077323	-0.0254663	0.988791	0.123796	1	microglia_13
SFMBT1	-0.0941261	0.0306284	-0.218881	-1.47877	0.12442	1	microglia_13
PIK3AP1	0.0376793	0.163437	-0.0880786	0.58724	0.124706	1	microglia_13
CIITA	-0.281499	0.0750458	-0.638043	-1.54743	0.124799	1	microglia_13
ITSN1	-0.19883	0.255332	-0.652992	-0.858064	0.125591	1	microglia_13
ARRB1	-0.140148	0.0228004	-0.303097	-1.68572	0.126036	1	microglia_13
UBA6	0.0420878	0.137592	-0.0534165	0.863736	0.126051	1	microglia_13
SP3	-0.0972408	0.00512136	-0.199603	-1.8619	0.126338	1	microglia_13
DENND4C	-0.0246833	0.0549327	-0.104299	-0.607647	0.126744	1	microglia_13
SLC38A9	-0.0509569	0.060835	-0.162749	-0.89339	0.126912	1	microglia_13
IPCEF1	0.220371	0.528749	-0.088008	1.40061	0.127326	1	microglia_13
WASHC4	-0.070944	0.0326047	-0.174493	-1.34282	0.127464	1	microglia_13
NR2C2	-0.105538	0.0166388	-0.227714	-1.69304	0.127809	1	microglia_13
RB1	0.168135	0.449785	-0.113515	1.17003	0.128467	1	microglia_13
PPP1R12B	-0.0995015	0.00515563	-0.204159	-1.86341	0.128732	1	microglia_13
AMD1	0.0361484	0.123715	-0.0514179	0.809097	0.128743	1	microglia_13
MARCHF1	0.0273576	0.180432	-0.125717	0.350287	0.129365	1	microglia_13
ARSB	0.000604816	0.0399031	-0.0386934	0.0301646	0.12977	1	microglia_13
XRN1	0.0594878	0.140968	-0.0219922	1.43095	0.130019	1	microglia_13
MCF2L2	0.234138	0.49856	-0.0302842	1.73549	0.130293	1	microglia_13
R3HCC1L	0.00812044	0.0348054	-0.0185645	0.596432	0.131351	1	microglia_13
SRSF4	-0.0213389	0.112563	-0.155241	-0.312344	0.131519	1	microglia_13
WDR26	-0.0848044	0.0155689	-0.185178	-1.65595	0.131633	1	microglia_13
DENND6A	-0.0852546	0.00944242	-0.179952	-1.76453	0.132633	1	microglia_13
EIF2AK4	-0.11988	0.0134529	-0.253212	-1.76221	0.133007	1	microglia_13
CCDC146	-0.0372063	0.051955	-0.126368	-0.817877	0.133214	1	microglia_13
TBC1D1	-0.129565	0.0315241	-0.290654	-1.57641	0.133329	1	microglia_13
GBF1	0.00257348	0.028134	-0.0229871	0.197333	0.133551	1	microglia_13
ANKRD10	0.0136713	0.0400565	-0.0127139	1.01554	0.133571	1	microglia_13
RALGAPB	0.0645106	0.166286	-0.0372651	1.24232	0.133939	1	microglia_13
PAQR3	0.0631136	0.272628	-0.146401	0.590413	0.134284	1	microglia_13
ZC3H7A	0.0259822	0.0861071	-0.0341426	0.846975	0.13449	1	microglia_13
TCF7L2	-0.0687082	0.0224212	-0.159838	-1.47774	0.134852	1	microglia_13
SCAPER	-0.0505938	0.10705	-0.208237	-0.629027	0.135054	1	microglia_13
BPTF	-0.0885269	0.018008	-0.195062	-1.62866	0.135076	1	microglia_13
SP100	0.00940818	0.0331363	-0.0143199	0.777125	0.135395	1	microglia_13
UBE2E2	-0.0659069	-0.00260407	-0.12921	-2.04059	0.135546	1	microglia_13
DENND11	-0.123122	0.0287089	-0.274953	-1.58937	0.136309	1	microglia_13
ASH1L	-0.0427357	0.0696702	-0.155142	-0.74516	0.136334	1	microglia_13
STIM1	-0.06254	0.0533561	-0.178436	-1.05764	0.136448	1	microglia_13
CMTM7	-0.159986	0.0252367	-0.345208	-1.69292	0.137464	1	microglia_13
HS3ST4	-0.248862	0.281938	-0.779662	-0.918915	0.138264	1	microglia_13
PRKCA	0.174703	0.34602	0.00338618	1.9987	0.138749	1	microglia_13
SENP6	-0.0830139	0.00456655	-0.170594	-1.85777	0.139014	1	microglia_13
KLHL6	-0.244294	0.0306814	-0.519269	-1.74127	0.139317	1	microglia_13
ZFYVE16	0.0380942	0.152553	-0.0763642	0.652318	0.139553	1	microglia_13
FMN1	-0.295336	0.28444	-0.875113	-0.998399	0.139645	1	microglia_13
ATG10	-0.122124	-0.000134916	-0.244114	-1.96213	0.139946	1	microglia_13
SOAT1	-0.0282687	0.0421366	-0.098674	-0.786954	0.140152	1	microglia_13
RBPJ	0.0591554	0.218687	-0.100376	0.726766	0.140324	1	microglia_13
PSME4	-0.0809765	0.0498343	-0.211787	-1.21329	0.141035	1	microglia_13
SPIDR	0.0130682	0.145483	-0.119346	0.193432	0.14122	1	microglia_13
DMTF1	-0.0529018	0.0548076	-0.160611	-0.962642	0.141239	1	microglia_13
CNOT4	0.0717593	0.150649	-0.00713029	1.78282	0.141545	1	microglia_13
GRID2	-0.200479	0.0575592	-0.458518	-1.52277	0.142011	1	microglia_13
PPM1B	-0.0243021	0.0638802	-0.112484	-0.540145	0.142141	1	microglia_13
RSBN1L	0.0764343	0.179067	-0.0261982	1.45966	0.142727	1	microglia_13
FNDC3A	-0.0894795	0.17892	-0.357879	-0.653415	0.142909	1	microglia_13
COTL1	0.108028	0.269058	-0.0530028	1.31485	0.143816	1	microglia_13
LAPTM5	-0.0907083	0.0781733	-0.25959	-1.05272	0.143922	1	microglia_13
HDAC8	-0.0155366	0.10832	-0.139393	-0.245858	0.143941	1	microglia_13
PHKB	-0.0698939	0.0187749	-0.158563	-1.54496	0.144233	1	microglia_13
RAPGEF2	0.113063	0.273271	-0.0471441	1.38321	0.144293	1	microglia_13
PIK3CA	-0.0309353	0.129941	-0.191811	-0.376887	0.144949	1	microglia_13
SESN1	-0.0726186	0.0729778	-0.218215	-0.977564	0.144958	1	microglia_13
PIK3R1	0.125589	0.294884	-0.0437051	1.45398	0.146035	1	microglia_13
CD53	0.0668704	0.176072	-0.0423308	1.2002	0.14621	1	microglia_13
RIN2	-0.0946973	0.108619	-0.298014	-0.912878	0.146326	1	microglia_13
IKZF1	0.147051	0.339669	-0.0455672	1.4963	0.14666	1	microglia_13
SH3KBP1	-0.106556	0.0129993	-0.226111	-1.74686	0.146901	1	microglia_13
RAF1	0.0291675	0.0705689	-0.0122338	1.38081	0.147927	1	microglia_13
SORL1	-0.26133	0.0381971	-0.560858	-1.71002	0.148274	1	microglia_13
PUM3	0.0257991	0.120058	-0.06846	0.536451	0.148608	1	microglia_13
GAREM1	0.0783655	0.352004	-0.195273	0.5613	0.149424	1	microglia_13
SCAF8	-0.0747125	0.0139826	-0.163408	-1.65098	0.150229	1	microglia_13
BICRAL	-0.0871203	0.0312369	-0.205477	-1.44269	0.150356	1	microglia_13
NAIP	0.00783159	0.0327521	-0.0170889	0.615943	0.150505	1	microglia_13
TMCC3	-0.196515	0.0394865	-0.432517	-1.63203	0.150622	1	microglia_13
HIPK3	0.109706	0.241703	-0.0222912	1.62897	0.15172	1	microglia_13
PIP5K1B	-0.141354	0.0828279	-0.365535	-1.23582	0.151925	1	microglia_13
OGA	-0.0389244	0.0479505	-0.125799	-0.878164	0.152112	1	microglia_13
ST3GAL6	-0.0474777	0.128779	-0.223734	-0.52795	0.152224	1	microglia_13
VRK2	0.0741394	0.204013	-0.0557344	1.11886	0.15241	1	microglia_13
MERTK	-0.132783	0.0816843	-0.347249	-1.21347	0.152565	1	microglia_13
FTO	0.0915385	0.188767	-0.00568966	1.84527	0.152645	1	microglia_13
LCORL	-0.153732	-0.00202067	-0.305444	-1.98607	0.152647	1	microglia_13
FUBP1	0.0774248	0.166026	-0.0111761	1.71273	0.152757	1	microglia_13
ANO6	-0.0894937	0.0433873	-0.222375	-1.32001	0.153036	1	microglia_13
BTAF1	-0.0538335	0.0529462	-0.160613	-0.988125	0.153732	1	microglia_13
XRN2	0.131628	0.264007	-0.000749995	1.94886	0.15377	1	microglia_13
LCOR	0.0821832	0.197948	-0.0335813	1.39141	0.155509	1	microglia_13
TBC1D5	-0.0419487	0.0963776	-0.180275	-0.594376	0.155828	1	microglia_13
NT5C2	-0.0339571	0.0338123	-0.101727	-0.982076	0.157249	1	microglia_13
USP9Y	1.14145e-09	9.15011e-08	-8.92182e-08	0.0247587	0.157401	1	microglia_13
ATF7IP2	-0.0436577	0.168233	-0.255548	-0.403828	0.157456	1	microglia_13
DIP2B	-0.0654454	0.101727	-0.232618	-0.767296	0.158149	1	microglia_13
STAG2	-0.161788	0.00803458	-0.33161	-1.86723	0.15834	1	microglia_13
GAB1	-0.120675	0.028197	-0.269547	-1.58874	0.159114	1	microglia_13
ERBIN	-0.0829899	0.00582842	-0.171808	-1.83135	0.159502	1	microglia_13
ARIH2	0.0358421	0.0935382	-0.021854	1.21757	0.159503	1	microglia_13
ACAP2	-0.0130843	0.0748312	-0.101	-0.291697	0.159808	1	microglia_13
DARS1	0.0238292	0.0781144	-0.0304561	0.860349	0.161064	1	microglia_13
SETD3	0.0472351	0.153893	-0.059423	0.867998	0.16208	1	microglia_13
KPNA3	-0.0298706	0.0541187	-0.11386	-0.697057	0.162248	1	microglia_13
TTC7B	-0.0684316	0.140435	-0.277299	-0.642148	0.162473	1	microglia_13
SNX24	-0.0673835	0.0647796	-0.199547	-0.99929	0.16322	1	microglia_13
LPAR6	0.185398	0.472749	-0.101952	1.26457	0.163683	1	microglia_13
MAF	-0.14813	0.0548962	-0.351156	-1.43001	0.163766	1	microglia_13
MYO1E	0.00693068	0.0321662	-0.0183049	0.538284	0.163926	1	microglia_13
MLXIPL	0.0689316	0.183629	-0.0457658	1.17791	0.164112	1	microglia_13
SEC14L1	-0.324433	0.188551	-0.837418	-1.23956	0.164459	1	microglia_13
RHOT1	0.00621857	0.0569352	-0.044498	0.240319	0.164667	1	microglia_13
HK1	0.019891	0.0588036	-0.0190216	1.00188	0.164724	1	microglia_13
HCK	0.0557123	0.169057	-0.0576321	0.963383	0.165696	1	microglia_13
VPS54	-0.0817874	0.0196752	-0.18325	-1.5799	0.165701	1	microglia_13
ASCC3	0.0650371	0.167819	-0.037745	1.2402	0.166338	1	microglia_13
CPM	-0.0371261	0.136477	-0.210729	-0.41915	0.166613	1	microglia_13
NGLY1	0.013766	0.041184	-0.013652	0.984057	0.168165	1	microglia_13
MARCHF3	-0.0580561	0.207187	-0.3233	-0.428994	0.168364	1	microglia_13
PTPN18	-0.139514	0.0233684	-0.302397	-1.67877	0.168406	1	microglia_13
HEATR5A	-0.015484	0.0435515	-0.0745195	-0.514066	0.16915	1	microglia_13
MED13	-0.068442	0.0217489	-0.158633	-1.48733	0.169878	1	microglia_13
HSD17B4	-0.0310921	0.0323192	-0.0945033	-0.961017	0.169949	1	microglia_13
NSD1	0.0673829	0.142338	-0.0075725	1.76196	0.17021	1	microglia_13
PTPRJ	0.205807	0.521121	-0.109508	1.27927	0.170404	1	microglia_13
STX6	0.00278774	0.0205735	-0.014998	0.307205	0.171441	1	microglia_13
CAPN7	0.0134469	0.089255	-0.0623612	0.347659	0.171666	1	microglia_13
BRAF	0.00762954	0.105722	-0.0904634	0.152443	0.172646	1	microglia_13
YTHDC2	0.0556406	0.201576	-0.0902951	0.747271	0.173133	1	microglia_13
APBB1IP	0.484455	1.65913	-0.690225	0.808317	0.173166	1	microglia_13
MTDH	-0.0358604	0.0460001	-0.117721	-0.858595	0.17344	1	microglia_13
CEPT1	0.0198796	0.0635638	-0.0238045	0.891934	0.173664	1	microglia_13
METTL15	0.0195272	0.119946	-0.080892	0.381128	0.173718	1	microglia_13
DTNA	-0.112897	0.156772	-0.382566	-0.820541	0.17449	1	microglia_13
LARS1	0.0282192	0.0961964	-0.039758	0.813635	0.174687	1	microglia_13
NSRP1	0.0109268	0.0285728	-0.00671912	1.21366	0.174741	1	microglia_13
PSAP	0.051254	0.174319	-0.0718113	0.816282	0.174852	1	microglia_13
TTC7A	-0.209891	0.0788361	-0.498618	-1.4248	0.175061	1	microglia_13
LARP4B	0.0704536	0.175755	-0.0348481	1.31134	0.175182	1	microglia_13
KHDRBS3	-0.216458	0.228528	-0.661445	-0.9534	0.175712	1	microglia_13
BBX	-0.0896064	0.0051662	-0.184379	-1.85312	0.175768	1	microglia_13
TASOR	0.0318737	0.0838442	-0.0200968	1.20205	0.175977	1	microglia_13
PPP1R12A	0.0947473	0.195148	-0.00565302	1.84961	0.177098	1	microglia_13
RB1CC1	-0.0250797	0.0846981	-0.134858	-0.447771	0.177305	1	microglia_13
DAGLB	-0.0921226	0.147455	-0.3317	-0.753648	0.177747	1	microglia_13
HCLS1	-0.186043	0.0403296	-0.412416	-1.61079	0.177929	1	microglia_13
PACS2	-0.0961185	0.0220829	-0.21432	-1.59379	0.179486	1	microglia_13
CPQ	-0.160701	0.159183	-0.480585	-0.984632	0.179767	1	microglia_13
PTP4A2	0.0214626	0.083772	-0.0408468	0.675114	0.179825	1	microglia_13
SBF2	-0.081568	0.0185558	-0.181692	-1.59673	0.180945	1	microglia_13
GMDS	0.0760693	0.208886	-0.0567474	1.12255	0.18121	1	microglia_13
MGST2	-0.0198891	0.0899982	-0.129776	-0.354744	0.182016	1	microglia_13
CARD11	-0.0896443	0.241015	-0.420303	-0.531362	0.182417	1	microglia_13
REV3L	-0.0570792	0.143821	-0.25798	-0.556858	0.182861	1	microglia_13
FRMD4B	0.0160478	0.0679871	-0.0358916	0.605573	0.183267	1	microglia_13
RAB2A	0.0625242	0.16428	-0.0392317	1.20431	0.183635	1	microglia_13
ZNF655	0.0191321	0.106537	-0.068273	0.429016	0.184182	1	microglia_13
SGPP1	-0.00593487	0.0116295	-0.0234992	-0.662258	0.184797	1	microglia_13
PAK1	0.0325238	0.210761	-0.145713	0.357645	0.185059	1	microglia_13
LNPEP	0.0490889	0.126664	-0.0284858	1.24026	0.18519	1	microglia_13
SIPA1L2	0.0841173	0.229598	-0.0613633	1.13326	0.185251	1	microglia_13
STAMBPL1	0.0625592	0.172827	-0.0477086	1.11196	0.185356	1	microglia_13
GNB4	0.134399	0.265852	0.00294579	2.00389	0.185533	1	microglia_13
CYB5R4	-0.0218655	0.0708643	-0.114595	-0.462156	0.185724	1	microglia_13
GNPTAB	-0.0856281	0.0348421	-0.206098	-1.39311	0.185946	1	microglia_13
RPS2	-0.0819253	0.0272306	-0.191081	-1.47102	0.186902	1	microglia_13
ZRANB2	0.00240104	0.111531	-0.106729	0.0431224	0.186999	1	microglia_13
TBC1D8	0.00586423	0.0351567	-0.0234282	0.392377	0.187024	1	microglia_13
DDX5	-0.105105	0.00887942	-0.21909	-1.80728	0.187687	1	microglia_13
NRDC	0.0747357	0.186183	-0.0367119	1.31433	0.187958	1	microglia_13
ARPC3	0.0216882	0.0600385	-0.0166621	1.10842	0.188019	1	microglia_13
ATG4C	-0.147986	0.0292952	-0.325268	-1.63609	0.188837	1	microglia_13
UBR2	-0.0475836	0.0404426	-0.13561	-1.05948	0.188846	1	microglia_13
NFKB1	0.057771	0.14529	-0.0297478	1.29377	0.189072	1	microglia_13
CTIF	-0.02448	0.0671836	-0.116144	-0.523435	0.189842	1	microglia_13
PITPNB	0.0425138	0.109687	-0.0246594	1.24046	0.190046	1	microglia_13
ZBTB16	-0.390911	0.312478	-1.0943	-1.08926	0.190494	1	microglia_13
RASGEF1C	-0.142442	0.0325323	-0.317416	-1.59555	0.190601	1	microglia_13
BANP	-0.143686	0.0291494	-0.316521	-1.62941	0.190613	1	microglia_13
ULK4	-0.0189957	0.0792711	-0.117262	-0.378876	0.190902	1	microglia_13
ATP9B	-0.0513553	0.0719485	-0.174659	-0.816313	0.191123	1	microglia_13
MYO5A	-0.0903614	0.0146881	-0.195411	-1.68592	0.191352	1	microglia_13
KDM4C	0.101945	0.22202	-0.0181308	1.66402	0.192768	1	microglia_13
FNDC3B	0.0969614	0.298223	-0.1043	0.944247	0.192959	1	microglia_13
KIF5B	-0.0344249	0.0585328	-0.127383	-0.725831	0.194005	1	microglia_13
PUM2	0.048259	0.154067	-0.0575485	0.893943	0.19423	1	microglia_13
SEPTIN2	-0.0546365	0.0949183	-0.204191	-0.716029	0.194397	1	microglia_13
MKLN1	-0.0893567	0.0103087	-0.189022	-1.75724	0.19469	1	microglia_13
MAP2K4	-0.00158138	0.0917606	-0.0949233	-0.0332052	0.195428	1	microglia_13
GOLGB1	-0.0123053	0.0820372	-0.106648	-0.255643	0.195532	1	microglia_13
FAM13A	-0.104185	0.0193743	-0.227745	-1.65264	0.196313	1	microglia_13
IFNGR2	0.025616	0.0922111	-0.040979	0.753908	0.19785	1	microglia_13
MCPH1	-0.0789017	0.0102245	-0.168028	-1.73512	0.19868	1	microglia_13
WBP1L	-0.113671	0.273596	-0.500937	-0.575291	0.198922	1	microglia_13
FIP1L1	-0.0165021	0.0432997	-0.0763038	-0.540845	0.199063	1	microglia_13
SFPQ	0.0935626	0.198779	-0.0116536	1.74288	0.199701	1	microglia_13
FMNL3	-0.136961	0.299948	-0.573871	-0.614405	0.199917	1	microglia_13
OGT	-0.0431437	0.0286861	-0.114973	-1.17723	0.201409	1	microglia_13
TGFBR2	0.0759721	0.210096	-0.0581514	1.11019	0.201553	1	microglia_13
RNF216	-0.0726299	0.0194365	-0.164696	-1.54619	0.202341	1	microglia_13
SLC38A2	0.1238	0.310785	-0.0631855	1.29766	0.203299	1	microglia_13
ABL2	0.0458437	0.133381	-0.0416938	1.02644	0.203436	1	microglia_13
EYA3	0.0214264	0.067498	-0.0246451	0.911517	0.203478	1	microglia_13
SLC35F5	0.0131733	0.107293	-0.0809461	0.274324	0.203709	1	microglia_13
LAT2	0.0387872	0.147624	-0.0700496	0.698491	0.203751	1	microglia_13
TRIM33	-0.0160038	0.0725854	-0.104593	-0.35407	0.203801	1	microglia_13
KIDINS220	0.0752998	0.196651	-0.0460517	1.21618	0.203953	1	microglia_13
MAN1A2	0.00971295	0.060498	-0.0410721	0.374855	0.204543	1	microglia_13
ARMH4	0.0434516	0.117115	-0.0302117	1.15612	0.205491	1	microglia_13
TAX1BP1	0.00641797	0.115682	-0.102846	0.115125	0.205577	1	microglia_13
MAT2A	0.0346559	0.154476	-0.0851638	0.566888	0.20565	1	microglia_13
IL1RAP	0.0311684	0.104548	-0.0422117	0.8325	0.20567	1	microglia_13
ASPH	0.0848216	0.364303	-0.19466	0.594841	0.205892	1	microglia_13
AUTS2	0.146925	0.502849	-0.208999	0.809073	0.206196	1	microglia_13
SCFD2	0.0824269	0.272359	-0.107505	0.850588	0.206357	1	microglia_13
MBNL1	-0.0887695	0.0173281	-0.194867	-1.63986	0.206793	1	microglia_13
ARID5B	0.00928182	0.0323356	-0.013772	0.789112	0.207432	1	microglia_13
CHD1	-0.123383	0.164301	-0.411067	-0.840596	0.207508	1	microglia_13
DHX15	0.0799112	0.210289	-0.0504665	1.2013	0.207587	1	microglia_13
SIRPA	0.0087019	0.0244544	-0.00705061	1.08271	0.207783	1	microglia_13
SREBF2	0.0385552	0.199907	-0.122796	0.468337	0.209194	1	microglia_13
SLA	-0.172152	0.0536931	-0.397998	-1.494	0.211486	1	microglia_13
PTK2B	-0.104014	0.0393105	-0.247338	-1.42239	0.212864	1	microglia_13
ZFX	0.0800061	0.174116	-0.014104	1.66623	0.214673	1	microglia_13
APPL2	-0.15182	0.0515311	-0.355172	-1.46329	0.214686	1	microglia_13
MAGI3	-0.0953651	0.137595	-0.328325	-0.802337	0.214755	1	microglia_13
ATP6V1C1	0.031836	0.101395	-0.0377235	0.897036	0.215507	1	microglia_13
SOCS6	0.131245	0.644159	-0.381668	0.50152	0.215693	1	microglia_13
RCBTB2	-0.0181928	0.14135	-0.177735	-0.223496	0.216037	1	microglia_13
PITPNC1	-0.0663751	0.132601	-0.265351	-0.653812	0.216128	1	microglia_13
ARHGAP25	0.0509493	0.193769	-0.09187	0.699196	0.216536	1	microglia_13
ZFHX3	-0.10533	0.0524843	-0.263145	-1.30814	0.217582	1	microglia_13
RASA3	0.0613224	0.177209	-0.0545638	1.03714	0.217953	1	microglia_13
RIC1	-0.0455261	0.0467665	-0.137819	-0.966812	0.218017	1	microglia_13
PLEKHA2	0.0276836	0.117739	-0.0623715	0.602507	0.218226	1	microglia_13
SF3B1	-0.0815757	0.0391787	-0.20233	-1.32405	0.218391	1	microglia_13
PHYKPL	0.124262	0.271027	-0.022503	1.65945	0.218658	1	microglia_13
CHST11	0.120017	0.277158	-0.0371246	1.49692	0.218944	1	microglia_13
TLR2	-0.0464319	0.125637	-0.218501	-0.528886	0.219241	1	microglia_13
RBM5	-0.0571288	0.0427971	-0.157055	-1.12053	0.220481	1	microglia_13
CCDC144A	-0.0960367	0.0556677	-0.247741	-1.24076	0.22082	1	microglia_13
TUT4	-0.0691192	0.0146394	-0.152878	-1.6174	0.22112	1	microglia_13
UBXN4	0.0474094	0.109697	-0.0148778	1.49181	0.221137	1	microglia_13
ANKRD13C	0.0562269	0.131616	-0.0191626	1.46178	0.221401	1	microglia_13
WAC	0.00621476	0.0759761	-0.0635466	0.174605	0.221464	1	microglia_13
PPP2R2D	0.0107653	0.0507179	-0.0291873	0.528117	0.221699	1	microglia_13
MFSD1	-0.120463	0.0213036	-0.26223	-1.66544	0.22177	1	microglia_13
KLHL24	-0.231963	0.0591438	-0.52307	-1.56176	0.22222	1	microglia_13
ARL15	-0.129326	0.0544037	-0.313055	-1.3796	0.222268	1	microglia_13
PRAM1	-0.0255579	0.0903643	-0.14148	-0.432123	0.223506	1	microglia_13
PIP5K1A	0.00687483	0.0984781	-0.0847285	0.147095	0.223549	1	microglia_13
TMEM165	0.0500269	0.121632	-0.0215777	1.36934	0.2237	1	microglia_13
NBDY	-0.0894909	0.0139773	-0.192959	-1.6952	0.224011	1	microglia_13
WWP1	0.00660407	0.0742882	-0.06108	0.191237	0.224728	1	microglia_13
NDFIP1	-0.0223907	0.0850405	-0.129822	-0.408493	0.225191	1	microglia_13
RALGAPA2	-0.0581744	0.181872	-0.298221	-0.474989	0.225203	1	microglia_13
HECTD2	-0.0588751	0.0234785	-0.141229	-1.40119	0.225721	1	microglia_13
CCNH	-0.0570462	0.14856	-0.262653	-0.543798	0.226654	1	microglia_13
SPATA6	0.00874331	0.0467585	-0.0292718	0.450783	0.228039	1	microglia_13
TRPM2	0.0187295	0.0637112	-0.0262522	0.816092	0.228084	1	microglia_13
LRBA	-0.0545386	0.0325471	-0.141624	-1.22745	0.2281	1	microglia_13
TLN2	0.0875591	0.478913	-0.303795	0.438511	0.229451	1	microglia_13
ATP11A	0.0333309	0.0965266	-0.0298647	1.03373	0.229529	1	microglia_13
UPF2	0.0160319	0.0478622	-0.0157985	0.987167	0.230233	1	microglia_13
RBMX	0.0118035	0.0378846	-0.0142777	0.887015	0.230567	1	microglia_13
ATRN	-0.0420417	0.0949879	-0.179071	-0.601332	0.230619	1	microglia_13
FAF1	-0.0339042	0.0726921	-0.140501	-0.623389	0.230639	1	microglia_13
NCOA1	-0.012498	0.103083	-0.128079	-0.211934	0.231737	1	microglia_13
TMEM51	0.00367621	0.0136085	-0.00625605	0.725438	0.232396	1	microglia_13
FRMD4A	-0.68032	0.843986	-2.20463	-0.874761	0.23261	1	microglia_13
MICU3	-0.0903248	0.0222698	-0.202919	-1.57231	0.232938	1	microglia_13
UBE2G2	0.0154888	0.0445689	-0.0135912	1.04393	0.234655	1	microglia_13
UBE2B	-0.145541	0.0559072	-0.34699	-1.41602	0.235074	1	microglia_13
MAGI1	0.0549619	0.266736	-0.156812	0.508672	0.235538	1	microglia_13
KLC1	-0.0684352	0.0599552	-0.196826	-1.04471	0.23608	1	microglia_13
HEXA	-0.0590822	0.0383116	-0.156476	-1.18898	0.236586	1	microglia_13
TMOD2	-0.158572	0.0765944	-0.393738	-1.3216	0.236691	1	microglia_13
PHACTR2	-0.0897201	0.0866035	-0.266044	-0.997304	0.237053	1	microglia_13
MAN1C1	-0.101141	0.0333907	-0.235673	-1.4735	0.238058	1	microglia_13
ETNK1	0.0857854	0.240518	-0.0689469	1.08663	0.239053	1	microglia_13
ARID4B	-0.109346	0.0266923	-0.245384	-1.5754	0.239183	1	microglia_13
PABPC1	-0.0301997	0.139782	-0.200181	-0.348216	0.239453	1	microglia_13
AGPS	-0.037752	0.0363442	-0.111848	-0.998601	0.239944	1	microglia_13
ECPAS	0.0215265	0.0955822	-0.0525293	0.569721	0.240093	1	microglia_13
MTUS1	-0.0649892	0.0142827	-0.144261	-1.60683	0.241216	1	microglia_13
ABL1	0.0156981	0.0725884	-0.0411923	0.540824	0.241555	1	microglia_13
BRWD1	0.00654983	0.0949443	-0.0818446	0.145229	0.241717	1	microglia_13
TNRC18	-0.0657232	0.139428	-0.270874	-0.627905	0.241804	1	microglia_13
KCNK13	0.159132	0.364808	-0.0465433	1.51643	0.242645	1	microglia_13
AEBP2	0.0507084	0.180112	-0.0786953	0.768036	0.243696	1	microglia_13
UTY	-1.60529e-08	9.44073e-07	-9.76179e-07	-0.0327697	0.244135	1	microglia_13
MYH9	-0.0429764	0.0564649	-0.142418	-0.847055	0.244211	1	microglia_13
SFMBT2	-0.226706	0.047691	-0.501104	-1.61932	0.244603	1	microglia_13
SRSF5	0.00793832	0.106455	-0.0905785	0.157931	0.244995	1	microglia_13
PRIM2	-0.0833842	0.0708257	-0.237594	-1.05979	0.245172	1	microglia_13
UIMC1	0.0109782	0.0436642	-0.0217077	0.658292	0.245482	1	microglia_13
NHSL1	-0.218938	0.357766	-0.795643	-0.744075	0.245987	1	microglia_13
CYTH4	0.131839	0.35529	-0.0916128	1.1564	0.246774	1	microglia_13
SMAD3	0.0816441	0.187087	-0.0237991	1.51759	0.246872	1	microglia_13
EPG5	-0.00906625	0.0688296	-0.0869621	-0.228119	0.246875	1	microglia_13
DOCK11	-0.0657842	0.0135609	-0.145129	-1.62498	0.247779	1	microglia_13
MSRA	0.115478	0.291669	-0.0607135	1.28458	0.248352	1	microglia_13
CYTH1	-0.188381	0.0349226	-0.411684	-1.65344	0.248666	1	microglia_13
FAM193A	-0.0896739	0.067156	-0.246504	-1.12069	0.249078	1	microglia_13
APBA1	-0.0712093	0.0237496	-0.166168	-1.46977	0.249377	1	microglia_13
NAP1L4	0.0510099	0.133528	-0.0315085	1.21158	0.249582	1	microglia_13
BACH1	0.0767867	0.343968	-0.190395	0.563284	0.249741	1	microglia_13
KBTBD12	-0.0905831	0.020247	-0.201413	-1.60191	0.25012	1	microglia_13
MED12L	0.161829	0.824499	-0.500841	0.478638	0.250292	1	microglia_13
SH3TC1	0.0593487	0.227007	-0.10831	0.693799	0.250552	1	microglia_13
MTAP	-0.0657932	0.0445553	-0.176142	-1.16859	0.250853	1	microglia_13
KLHL2	0.0160947	0.07071	-0.0385206	0.577586	0.250917	1	microglia_13
BOD1L1	-0.0900786	0.150562	-0.33072	-0.73367	0.253888	1	microglia_13
ZNF106	0.0907566	0.233804	-0.0522903	1.24351	0.25425	1	microglia_13
WWP2	-0.0968287	0.0247879	-0.218445	-1.56048	0.254796	1	microglia_13
CBWD5	0.0342975	0.108383	-0.0397877	0.90736	0.25481	1	microglia_13
ELF2	-0.161842	0.0715039	-0.395188	-1.35937	0.25567	1	microglia_13
POLK	0.0373156	0.139931	-0.0652994	0.712733	0.256107	1	microglia_13
SCIN	0.143244	0.556504	-0.270016	0.679362	0.256752	1	microglia_13
E2F3	0.0777497	0.191344	-0.0358442	1.3415	0.257068	1	microglia_13
PRMT2	-0.0425046	0.0227415	-0.107751	-1.27682	0.257099	1	microglia_13
ACTR3	0.0575508	0.153159	-0.0380578	1.17978	0.257111	1	microglia_13
RAB31	-0.0929742	0.138928	-0.324876	-0.78579	0.257127	1	microglia_13
JMJD1C	-0.0732852	0.0159013	-0.162472	-1.61052	0.257315	1	microglia_13
C2CD5	-0.0867865	0.0302325	-0.203806	-1.4536	0.257951	1	microglia_13
RICTOR	-0.0627566	0.0747541	-0.200267	-0.894481	0.258183	1	microglia_13
EPB41	-0.0430389	0.0953899	-0.181468	-0.609373	0.258276	1	microglia_13
SCFD1	0.0324576	0.160531	-0.095616	0.496712	0.258395	1	microglia_13
DYM	-0.0737818	0.0153119	-0.162876	-1.62312	0.258493	1	microglia_13
STX7	-0.0751427	0.0357622	-0.186048	-1.32796	0.258644	1	microglia_13
GTF2F2	0.0373975	0.109671	-0.034876	1.01417	0.259177	1	microglia_13
PPP4R3A	0.0392886	0.126149	-0.0475715	0.886532	0.259282	1	microglia_13
GNB1	-0.0121906	0.0999831	-0.124364	-0.213001	0.259563	1	microglia_13
SDCBP	0.00362014	0.213623	-0.206383	0.0337869	0.260178	1	microglia_13
KDM3B	-0.0441038	0.0798462	-0.168054	-0.697393	0.260836	1	microglia_13
HTRA1	0.0756124	0.292375	-0.14115	0.683686	0.261347	1	microglia_13
ST6GAL1	0.320823	1.22351	-0.581865	0.696587	0.261968	1	microglia_13
PCCA	-0.0334183	0.0652845	-0.132121	-0.663596	0.262977	1	microglia_13
ZBTB1	0.0229883	0.128474	-0.0824975	0.427131	0.263093	1	microglia_13
DMXL1	0.0140995	0.116241	-0.0880422	0.270551	0.263821	1	microglia_13
BTBD7	-0.00597416	0.133772	-0.14572	-0.0837887	0.265061	1	microglia_13
PEAK1	-0.120857	0.0380379	-0.279751	-1.49077	0.265061	1	microglia_13
LARP4	0.0347704	0.0989811	-0.0294403	1.06133	0.265206	1	microglia_13
FTH1	-0.0522943	0.486803	-0.591392	-0.190123	0.266413	1	microglia_13
CSDE1	0.0213046	0.0923457	-0.0497364	0.587777	0.26719	1	microglia_13
PKD2	0.104083	0.235608	-0.0274415	1.55103	0.267377	1	microglia_13
ARID2	-0.0417169	0.0561364	-0.13957	-0.835574	0.267515	1	microglia_13
SEC31A	-0.0277467	0.137829	-0.193322	-0.328444	0.26812	1	microglia_13
TAPT1	-0.16285	0.048623	-0.374323	-1.50932	0.268176	1	microglia_13
RANBP2	0.0280791	0.0855851	-0.029427	0.957012	0.269171	1	microglia_13
VPS13B	-0.0412599	0.0591349	-0.141655	-0.8055	0.27014	1	microglia_13
STIM2	-0.115964	0.0410571	-0.272985	-1.44748	0.270216	1	microglia_13
ATP11B	-0.0487241	0.0384522	-0.1359	-1.09545	0.270432	1	microglia_13
CDK12	0.0167829	0.0456236	-0.0120578	1.14054	0.270495	1	microglia_13
ANP32A	-0.0511213	0.198245	-0.300487	-0.401803	0.271132	1	microglia_13
PDXDC1	0.0408361	0.113388	-0.0317161	1.10317	0.271335	1	microglia_13
TIGAR	-0.00850145	0.0332645	-0.0502674	-0.398951	0.271855	1	microglia_13
ITGB1	0.0494086	0.123516	-0.0246988	1.30674	0.272419	1	microglia_13
FUT8	0.0388492	0.191117	-0.113418	0.50006	0.272629	1	microglia_13
EIF4G3	0.0831125	0.189984	-0.0237592	1.52423	0.273763	1	microglia_13
SLC22A23	-0.165462	0.098645	-0.429569	-1.22791	0.274139	1	microglia_13
GAS7	0.0869379	0.210213	-0.0363368	1.38224	0.275618	1	microglia_13
HMBOX1	0.0232956	0.0787942	-0.032203	0.822697	0.275876	1	microglia_13
PLD1	0.042961	0.169284	-0.083362	0.666561	0.276691	1	microglia_13
UBAC2	-0.0725296	0.0383991	-0.183458	-1.2815	0.276886	1	microglia_13
CLK1	-0.0794817	0.061068	-0.220031	-1.10837	0.277809	1	microglia_13
UBE2H	-0.0749443	0.0183209	-0.16821	-1.57495	0.278369	1	microglia_13
MDM2	-0.0937388	0.205017	-0.392494	-0.614967	0.278594	1	microglia_13
SLC15A2	-0.0726577	0.0392021	-0.184517	-1.27308	0.279316	1	microglia_13
LRRFIP2	0.0345633	0.0948549	-0.0257282	1.12359	0.279366	1	microglia_13
GDI2	0.0744302	0.17808	-0.0292192	1.40744	0.279585	1	microglia_13
ALCAM	0.0507324	0.153844	-0.0523791	0.964331	0.279933	1	microglia_13
SON	-0.0524716	0.15258	-0.257523	-0.501545	0.280502	1	microglia_13
ZNF710	-0.0913421	0.0321033	-0.214788	-1.45025	0.281022	1	microglia_13
ATP2C1	-0.0860622	0.0265816	-0.198706	-1.49745	0.281255	1	microglia_13
HIPK2	-0.0885063	0.0334547	-0.210467	-1.42233	0.281879	1	microglia_13
BCL2	-0.0687363	0.0315732	-0.169046	-1.34305	0.282762	1	microglia_13
PTBP3	-0.0103707	0.0891058	-0.109847	-0.204332	0.282951	1	microglia_13
BTBD9	0.0783055	0.20587	-0.049259	1.20312	0.283	1	microglia_13
MAP3K8	-0.232842	0.218832	-0.684515	-1.01038	0.283012	1	microglia_13
LPCAT2	0.119709	0.376677	-0.137258	0.913056	0.283774	1	microglia_13
URI1	0.0662089	0.160318	-0.0278999	1.3789	0.284053	1	microglia_13
RAPGEF1	-0.222958	0.242134	-0.688051	-0.939576	0.28433	1	microglia_13
TDRD3	-0.0569725	0.0200718	-0.134017	-1.44935	0.285302	1	microglia_13
KDM6A	-0.0529078	0.0213418	-0.127157	-1.3966	0.285543	1	microglia_13
SCARB2	0.011799	0.0950516	-0.0714535	0.277777	0.285553	1	microglia_13
MAP3K2	0.0167251	0.0437908	-0.0103405	1.21115	0.286889	1	microglia_13
FHIT	0.0112235	0.347467	-0.32502	0.0654217	0.287633	1	microglia_13
FAM133B	-0.0143797	0.0893663	-0.118126	-0.271661	0.287821	1	microglia_13
HNRNPH3	0.038111	0.103571	-0.0273489	1.1411	0.287869	1	microglia_13
KANTR	-0.0381609	0.0666278	-0.14295	-0.71376	0.288502	1	microglia_13
KANSL1	-0.153969	0.171859	-0.479797	-0.926174	0.288832	1	microglia_13
BDP1	0.0344438	0.120245	-0.0513572	0.786805	0.289614	1	microglia_13
ATG7	-0.118266	0.0403785	-0.27691	-1.46111	0.289896	1	microglia_13
RPAP2	-0.051842	0.0610415	-0.164725	-0.900118	0.290242	1	microglia_13
MDM4	0.0356912	0.158293	-0.0869107	0.570573	0.291128	1	microglia_13
HNRNPD	0.0577805	0.19031	-0.0747488	0.854511	0.291167	1	microglia_13
RALY	-0.0307682	0.0807011	-0.142238	-0.540997	0.292073	1	microglia_13
CFLAR	-0.0718522	0.054239	-0.197944	-1.11687	0.293228	1	microglia_13
IREB2	0.0429813	0.105346	-0.0193838	1.35078	0.293389	1	microglia_13
SLCO2B1	-0.109668	0.0330375	-0.252373	-1.50622	0.293761	1	microglia_13
ZFR	-0.0301115	0.0715916	-0.131815	-0.580292	0.294018	1	microglia_13
MACROD2	-0.00563609	0.20057	-0.211842	-0.0535703	0.295399	1	microglia_13
TUBGCP3	-0.0272805	0.0844065	-0.138967	-0.478738	0.296279	1	microglia_13
NPC1	0.0944313	0.212788	-0.0239259	1.56376	0.296881	1	microglia_13
KIAA0319L	-0.01519	0.0376871	-0.0680671	-0.563039	0.29873	1	microglia_13
BTBD10	0.0272411	0.0804779	-0.0259957	1.00291	0.29898	1	microglia_13
BCKDHB	0.0509795	0.217676	-0.115717	0.599402	0.299336	1	microglia_13
ZSWIM6	-0.12176	0.0460382	-0.289558	-1.42221	0.299733	1	microglia_13
SMAP1	0.0206766	0.0672758	-0.0259226	0.869658	0.299829	1	microglia_13
SAMD12	0.0012739	0.086804	-0.0842562	0.0291921	0.299921	1	microglia_13
P3H2	-0.0933936	0.0812724	-0.26806	-1.04799	0.300837	1	microglia_13
FLOT1	0.00469382	0.0223694	-0.0129817	0.520478	0.301144	1	microglia_13
DTNBP1	0.0647805	0.191731	-0.0621696	1.00014	0.302343	1	microglia_13
JAK3	0.00914541	0.0545578	-0.036267	0.394708	0.302448	1	microglia_13
SNAP23	-0.102039	0.0669128	-0.270991	-1.18373	0.302621	1	microglia_13
TNKS	-0.0352427	0.0366805	-0.107166	-0.960392	0.303358	1	microglia_13
TMEM156	-0.212644	0.0924935	-0.517781	-1.36586	0.303487	1	microglia_13
MAPKAP1	0.0154635	0.0834736	-0.0525466	0.445638	0.303937	1	microglia_13
ITGB5	-0.0750489	0.0380069	-0.188105	-1.30107	0.303992	1	microglia_13
ATP2A2	0.0866401	0.199262	-0.0259813	1.50781	0.304046	1	microglia_13
KMT5B	-0.000673435	0.135875	-0.137222	-0.00966619	0.304323	1	microglia_13
SESN3	-0.100033	0.0421102	-0.242175	-1.37932	0.304418	1	microglia_13
ATAD2B	-0.0474408	0.0180979	-0.112979	-1.41874	0.3046	1	microglia_13
TLR1	0.0644356	0.171461	-0.0425898	1.18001	0.305069	1	microglia_13
GOLGA4	0.017888	0.109	-0.0732241	0.384798	0.305313	1	microglia_13
GPD2	-0.0154873	0.0472428	-0.0782174	-0.483892	0.305463	1	microglia_13
SGMS1	-0.0302116	0.0784176	-0.138841	-0.545099	0.30617	1	microglia_13
SMYD3	0.0909333	0.227227	-0.0453601	1.30766	0.306445	1	microglia_13
FRYL	-0.0252375	0.0904811	-0.140956	-0.427455	0.306558	1	microglia_13
CCDC93	-0.00175166	0.125618	-0.129121	-0.0269546	0.307129	1	microglia_13
CTSB	-0.114207	0.0725205	-0.300934	-1.19876	0.308205	1	microglia_13
IL10RA	-0.0347026	0.169158	-0.238563	-0.333639	0.308445	1	microglia_13
ZFAND6	-0.0687478	0.061843	-0.199339	-1.0318	0.30867	1	microglia_13
SEM1	0.117227	0.318892	-0.0844371	1.13933	0.310177	1	microglia_13
DTNB	0.102774	0.238717	-0.0331694	1.48174	0.311713	1	microglia_13
DOCK4	-0.233984	0.0703489	-0.538317	-1.5069	0.312527	1	microglia_13
DHX36	0.0515361	0.126982	-0.0239094	1.33883	0.312661	1	microglia_13
HERPUD1	-0.184111	0.0730594	-0.441282	-1.40316	0.313352	1	microglia_13
STRN3	-0.0673987	0.0211835	-0.155981	-1.49126	0.3136	1	microglia_13
PRPF4B	0.0141096	0.0863653	-0.0581461	0.382728	0.314089	1	microglia_13
PDXK	0.0135718	0.0474073	-0.0202637	0.786162	0.314486	1	microglia_13
PACSIN2	0.0877415	0.201786	-0.0263031	1.50792	0.314489	1	microglia_13
NUMB	-0.0384161	0.127412	-0.204244	-0.45405	0.314898	1	microglia_13
ZMYM2	0.0222948	0.167207	-0.122618	0.301541	0.315028	1	microglia_13
MAP3K1	0.0661595	0.1555	-0.023181	1.45142	0.315219	1	microglia_13
SLC11A2	0.00663332	0.0226461	-0.00937948	0.811917	0.315231	1	microglia_13
ARAP1	-0.124416	0.0620488	-0.31088	-1.30776	0.315487	1	microglia_13
PPA2	-0.0298291	0.0872242	-0.146882	-0.499464	0.3163	1	microglia_13
UBE2K	-0.0341245	0.0564341	-0.124683	-0.738557	0.316576	1	microglia_13
AGO4	0.0123679	0.0410041	-0.0162683	0.846504	0.317165	1	microglia_13
PSD3	-0.134949	0.306521	-0.576419	-0.599122	0.317435	1	microglia_13
HDLBP	0.0417874	0.105287	-0.0217124	1.2898	0.317774	1	microglia_13
ANKRD36C	-0.0984116	0.048126	-0.244949	-1.31627	0.318423	1	microglia_13
JAZF1	0.147679	0.388882	-0.0935243	1.20001	0.318827	1	microglia_13
BCAR3	0.0082377	0.205001	-0.188526	0.0820558	0.319315	1	microglia_13
PAFAH1B1	0.0239859	0.0669674	-0.0189956	1.09376	0.319752	1	microglia_13
MBTD1	-0.0951015	0.0315698	-0.221773	-1.47149	0.320992	1	microglia_13
RNF38	-0.0506585	0.0351843	-0.136501	-1.15664	0.32168	1	microglia_13
TSPAN14	0.015318	0.0415439	-0.0109078	1.14478	0.321797	1	microglia_13
MSI2	-0.170006	0.0677387	-0.407751	-1.40153	0.321971	1	microglia_13
ELK3	0.0359738	0.101426	-0.0294784	1.07723	0.32198	1	microglia_13
RPRD2	-0.0557321	0.051378	-0.162842	-1.01982	0.322403	1	microglia_13
NUCKS1	-0.0159033	0.0353068	-0.0671134	-0.608666	0.322537	1	microglia_13
SRPK2	-0.0312925	0.0835854	-0.14617	-0.53389	0.322677	1	microglia_13
ST3GAL3	-0.0690042	0.0800965	-0.218105	-0.907076	0.323795	1	microglia_13
SENP7	-0.0816747	0.034119	-0.197468	-1.38245	0.323974	1	microglia_13
FAM102B	-0.089095	0.044854	-0.223044	-1.30365	0.324281	1	microglia_13
PCNX4	0.00999092	0.0322877	-0.0123058	0.878238	0.32442	1	microglia_13
CD74	-0.0339824	0.187926	-0.255891	-0.300143	0.324804	1	microglia_13
USP32	0.0428407	0.106294	-0.0206125	1.32328	0.325396	1	microglia_13
WIPF1	-0.108355	0.046641	-0.263352	-1.37018	0.326271	1	microglia_13
GNG7	0.110453	0.248119	-0.0272136	1.57252	0.327053	1	microglia_13
VSIG4	0.131883	0.372795	-0.109029	1.07295	0.32782	1	microglia_13
AKAP9	-0.0569387	0.0819048	-0.195782	-0.803767	0.329133	1	microglia_13
SH3GLB1	0.0173246	0.0570723	-0.0224232	0.854276	0.329241	1	microglia_13
SYNDIG1	0.0445088	0.276902	-0.187884	0.37538	0.329331	1	microglia_13
REL	0.00564411	0.099926	-0.0886378	0.117332	0.329619	1	microglia_13
WNT2B	-0.0413365	0.0863516	-0.169025	-0.6345	0.330158	1	microglia_13
HSPA1A	0.393587	2.75689	-1.96971	0.326415	0.330635	1	microglia_13
CCNT2	0.0663004	0.161795	-0.0291938	1.36078	0.331007	1	microglia_13
RERE	-0.0774659	0.0246793	-0.179611	-1.48642	0.331307	1	microglia_13
EEFSEC	0.00796053	0.0279743	-0.0120532	0.779581	0.33158	1	microglia_13
CLASP2	-0.123275	0.056549	-0.303099	-1.34362	0.331605	1	microglia_13
EEA1	0.0144654	0.123532	-0.0946011	0.259949	0.331958	1	microglia_13
RALGPS2	0.0278672	0.292369	-0.236634	0.206497	0.332052	1	microglia_13
GPR155	-0.075862	0.431981	-0.583705	-0.292781	0.332206	1	microglia_13
TBCA	0.0925079	0.231202	-0.0461862	1.30728	0.332207	1	microglia_13
CDK17	0.0359539	0.0956578	-0.02375	1.1803	0.332993	1	microglia_13
IRAK3	-0.15685	0.0676224	-0.381323	-1.36953	0.333075	1	microglia_13
USP15	0.100584	0.370143	-0.168974	0.73135	0.333385	1	microglia_13
EPC1	0.0598843	0.164468	-0.044699	1.12227	0.33356	1	microglia_13
SRGAP2	-0.0927302	0.0372329	-0.222693	-1.39846	0.333575	1	microglia_13
PHF3	-0.0812898	0.114186	-0.276766	-0.815062	0.334366	1	microglia_13
DAAM1	0.0687116	0.199724	-0.0623009	1.02793	0.334469	1	microglia_13
TFCP2	-0.0593379	0.0282223	-0.146898	-1.32823	0.334766	1	microglia_13
SRRM2	-0.0724236	0.111404	-0.256251	-0.772179	0.335909	1	microglia_13
EXOC4	-0.0718582	0.038025	-0.181741	-1.28172	0.33652	1	microglia_13
VPS41	0.00373663	0.0789478	-0.0714745	0.0973748	0.336804	1	microglia_13
KIF13B	-0.0203506	0.057241	-0.0979422	-0.514056	0.337162	1	microglia_13
PHF21A	-0.0164564	0.0861822	-0.119095	-0.314248	0.337827	1	microglia_13
IKBKB	-0.0955683	0.0695537	-0.26069	-1.13438	0.339794	1	microglia_13
SPRED2	0.0131565	0.0791239	-0.0528109	0.390894	0.339868	1	microglia_13
HNRNPU	0.0183525	0.165035	-0.12833	0.245225	0.340061	1	microglia_13
CEP128	-0.031288	0.160616	-0.223192	-0.319553	0.340842	1	microglia_13
CRLF3	0.0347261	0.207184	-0.137732	0.394658	0.340947	1	microglia_13
PDE3B	-0.251137	0.25981	-0.762083	-0.963347	0.340968	1	microglia_13
USP10	0.0016776	0.0691825	-0.0658273	0.0487081	0.341052	1	microglia_13
ACIN1	-0.0725853	0.0199458	-0.165116	-1.53748	0.341386	1	microglia_13
RPS6KA3	-0.0917261	0.0421838	-0.225636	-1.34254	0.341677	1	microglia_13
MKNK1	0.10554	0.277461	-0.0663811	1.20319	0.342004	1	microglia_13
TMEM131L	-0.00980147	0.0837242	-0.103327	-0.205404	0.342265	1	microglia_13
CDYL	-0.038625	0.063956	-0.141206	-0.737988	0.342556	1	microglia_13
EXOC6B	-0.0307596	0.0703208	-0.13184	-0.596434	0.342681	1	microglia_13
GATAD2B	-0.0725094	0.0550816	-0.2001	-1.11384	0.342834	1	microglia_13
ITSN2	-0.0285279	0.0938301	-0.150886	-0.456968	0.343099	1	microglia_13
CAMSAP2	-0.0634071	0.0732787	-0.200093	-0.909206	0.343564	1	microglia_13
GAS6	0.0554439	0.151107	-0.0402187	1.13595	0.343663	1	microglia_13
HIVEP3	0.178917	0.449647	-0.0918138	1.29527	0.343722	1	microglia_13
KDM5A	-0.0769377	0.0235395	-0.177415	-1.50079	0.343815	1	microglia_13
NABP1	0.0553708	0.154122	-0.0433799	1.09898	0.344196	1	microglia_13
CTSC	0.0514803	0.148949	-0.0459884	1.0352	0.344552	1	microglia_13
ZNF438	-0.0543179	0.0653736	-0.174009	-0.889463	0.344678	1	microglia_13
SAMD4A	-0.122901	0.222246	-0.468049	-0.697911	0.345111	1	microglia_13
GATAD1	0.0219812	0.147092	-0.10313	0.344354	0.345435	1	microglia_13
TIMP2	-0.0455677	0.1109	-0.202036	-0.570794	0.345533	1	microglia_13
PAK2	0.0442415	0.109914	-0.0214315	1.32036	0.345584	1	microglia_13
TNKS2	-0.0159879	0.0867296	-0.118705	-0.305067	0.346149	1	microglia_13
SETD2	-0.0596902	0.0282554	-0.147636	-1.33026	0.346276	1	microglia_13
NFIC	-0.000778793	0.03464	-0.0361976	-0.043096	0.346434	1	microglia_13
U2SURP	0.0521146	0.128613	-0.0243839	1.33523	0.346517	1	microglia_13
PACS1	-0.050269	0.0822629	-0.182801	-0.743409	0.3466	1	microglia_13
L3MBTL4	-0.0177064	0.140224	-0.175637	-0.219741	0.346724	1	microglia_13
HNRNPA2B1	0.0660751	0.207122	-0.0749716	0.91817	0.348051	1	microglia_13
DRAM2	-0.0407824	0.0557647	-0.137329	-0.827907	0.348091	1	microglia_13
TM6SF1	-0.0789614	0.0449864	-0.202909	-1.2486	0.348742	1	microglia_13
HDAC4	0.0689494	0.204791	-0.0668918	0.994826	0.349183	1	microglia_13
GLCCI1	-0.158844	0.0913053	-0.408994	-1.24457	0.349433	1	microglia_13
MAN2A1	-0.182286	0.101531	-0.466104	-1.25882	0.349681	1	microglia_13
UBE4B	-0.0204004	0.0371583	-0.077959	-0.694665	0.350004	1	microglia_13
RNF149	-0.158996	0.0820826	-0.400076	-1.29264	0.350086	1	microglia_13
LONP2	0.0858059	0.209565	-0.0379527	1.35891	0.350579	1	microglia_13
SIPA1L3	-0.0171226	0.0791663	-0.113411	-0.348531	0.350907	1	microglia_13
ARPC1B	0.0543766	0.182576	-0.0738225	0.831333	0.351236	1	microglia_13
GLCE	0.0938835	0.293732	-0.105965	0.920737	0.351724	1	microglia_13
CHD9	0.0601534	0.151732	-0.0314255	1.2874	0.351835	1	microglia_13
CNOT2	0.056674	0.174084	-0.0607362	0.946076	0.352036	1	microglia_13
XAF1	-0.0267677	0.0826961	-0.136231	-0.479279	0.352668	1	microglia_13
SUPT3H	-0.0509008	0.106903	-0.208704	-0.632202	0.35378	1	microglia_13
ANKRD12	0.011465	0.108947	-0.0860167	0.230516	0.354018	1	microglia_13
TMOD3	0.0544986	0.139674	-0.0306767	1.25406	0.354269	1	microglia_13
ITM2B	-0.0973548	0.0485675	-0.243277	-1.30763	0.354302	1	microglia_13
PLCL1	-0.0509719	0.178829	-0.280773	-0.434737	0.355135	1	microglia_13
CSNK2A1	0.00380532	0.117433	-0.109822	0.065638	0.355159	1	microglia_13
ZNF706	-0.0385547	0.111619	-0.188728	-0.50319	0.355236	1	microglia_13
NUFIP2	0.0547292	0.141329	-0.0318706	1.23865	0.355245	1	microglia_13
RYR1	-0.093259	0.122824	-0.309342	-0.8459	0.355431	1	microglia_13
NCOA2	-0.074187	0.0350961	-0.18347	-1.33052	0.355647	1	microglia_13
RTTN	0.219567	0.734394	-0.295259	0.835901	0.356238	1	microglia_13
SCMH1	-0.0255008	0.0559567	-0.106958	-0.61358	0.356302	1	microglia_13
VGLL4	0.0676636	0.180811	-0.0454835	1.17209	0.356443	1	microglia_13
MTMR3	0.0272166	0.144718	-0.0902845	0.453984	0.357644	1	microglia_13
EEF1A1	-0.00189232	0.0163716	-0.0201563	-0.203071	0.357913	1	microglia_13
EPS15	-0.0767139	0.0792397	-0.232667	-0.96411	0.358084	1	microglia_13
ELP4	-0.00868593	0.113942	-0.131313	-0.138828	0.358216	1	microglia_13
CLOCK	0.00720252	0.0850807	-0.0706757	0.181266	0.3583	1	microglia_13
GAB2	0.0277107	0.235891	-0.18047	0.260889	0.358717	1	microglia_13
FAM172A	0.0219236	0.17066	-0.126813	0.288896	0.358826	1	microglia_13
ATP10D	-0.0759018	0.0363045	-0.188108	-1.32581	0.359497	1	microglia_13
AKT3	-0.155141	0.0863937	-0.396677	-1.25891	0.359725	1	microglia_13
IPO11	-0.000717021	0.122882	-0.124316	-0.0113701	0.361223	1	microglia_13
KLF3	-0.0141449	0.0473142	-0.0756041	-0.45109	0.361641	1	microglia_13
MOB1A	-0.0310192	0.0700396	-0.132078	-0.601595	0.362944	1	microglia_13
TAF3	-0.0378917	0.0757165	-0.1515	-0.653706	0.36328	1	microglia_13
MAPK14	-0.0398062	0.0479297	-0.127542	-0.889245	0.363285	1	microglia_13
CREBRF	-0.105853	0.073354	-0.28506	-1.1577	0.363775	1	microglia_13
UBASH3B	-0.103679	0.0930904	-0.300448	-1.03272	0.364645	1	microglia_13
CEP85L	-0.10852	0.0471065	-0.264146	-1.3667	0.364674	1	microglia_13
SFSWAP	-0.0209081	0.0937874	-0.135604	-0.357287	0.365044	1	microglia_13
DYRK1A	-0.00619973	0.0808058	-0.0932053	-0.13966	0.366256	1	microglia_13
RASA1	0.10949	0.401945	-0.182965	0.733775	0.366499	1	microglia_13
CAB39	-0.0543972	0.0324704	-0.141265	-1.22735	0.366756	1	microglia_13
PRKCE	-0.0147673	0.0815344	-0.111069	-0.300549	0.368493	1	microglia_13
MGLL	0.160795	0.37346	-0.0518697	1.48192	0.368824	1	microglia_13
ZEB1	-0.140067	0.0673066	-0.34744	-1.32382	0.36897	1	microglia_13
AGPAT3	0.022873	0.0719972	-0.0262512	0.91259	0.369178	1	microglia_13
NUP214	-0.0552309	0.0459405	-0.156402	-1.06997	0.369767	1	microglia_13
PSEN1	-0.0241189	0.0284834	-0.0767211	-0.89867	0.369978	1	microglia_13
ZNF652	-0.0201493	0.137282	-0.17758	-0.250852	0.370253	1	microglia_13
RC3H1	-0.0136148	0.0678997	-0.0951292	-0.327359	0.370678	1	microglia_13
ADD1	0.0586477	0.140534	-0.0232389	1.40374	0.371386	1	microglia_13
ACBD6	-0.0213255	0.106467	-0.149118	-0.32707	0.37178	1	microglia_13
MAP2K1	0.00278133	0.0616327	-0.05607	0.0926283	0.372311	1	microglia_13
GAK	-0.0867721	0.0528741	-0.226418	-1.21786	0.372409	1	microglia_13
IGF1R	-0.0527445	0.0953487	-0.200838	-0.698056	0.372777	1	microglia_13
KLHL5	0.0124747	0.0539754	-0.0290259	0.589148	0.37304	1	microglia_13
ZNF451	-0.031343	0.0389484	-0.101634	-0.873949	0.373353	1	microglia_13
TMEM260	-0.0411354	0.0704912	-0.152762	-0.722264	0.3735	1	microglia_13
GALK2	0.00573671	0.0503605	-0.0388871	0.251967	0.37381	1	microglia_13
CWC27	-0.00441472	0.0923472	-0.101177	-0.0894225	0.374941	1	microglia_13
COMMD1	0.00811173	0.0959813	-0.0797578	0.180935	0.375352	1	microglia_13
FOXJ3	0.0260582	0.0770848	-0.0249683	1.00091	0.375587	1	microglia_13
SPI1	0.02222	0.0648645	-0.0204244	1.02125	0.375594	1	microglia_13
SCLT1	-0.0811481	0.102897	-0.265193	-0.864175	0.375696	1	microglia_13
RAB8B	0.0124976	0.0642385	-0.0392433	0.473414	0.376023	1	microglia_13
VOPP1	0.0471014	0.184672	-0.0904689	0.671053	0.376029	1	microglia_13
MSR1	-0.251445	0.572468	-1.07536	-0.598149	0.376982	1	microglia_13
MACF1	-0.0697954	0.0284065	-0.167997	-1.39301	0.377242	1	microglia_13
SPTLC2	0.115588	0.39448	-0.163304	0.812315	0.377674	1	microglia_13
PIBF1	-0.00480432	0.0898466	-0.0994553	-0.0994845	0.377746	1	microglia_13
CHFR	0.00764121	0.13249	-0.117208	0.119957	0.381179	1	microglia_13
SIK3	-0.0986854	0.0686544	-0.266025	-1.15585	0.382341	1	microglia_13
SPECC1L	0.0157172	0.0853658	-0.0539314	0.442293	0.382675	1	microglia_13
CUL5	0.0188729	0.0533452	-0.0155994	1.07304	0.382787	1	microglia_13
RESF1	-0.0783751	0.147518	-0.304268	-0.680023	0.382841	1	microglia_13
GNAI3	-0.104013	0.0797298	-0.287755	-1.10949	0.383087	1	microglia_13
RGS12	-0.0945279	0.0548504	-0.243906	-1.24028	0.383152	1	microglia_13
TBC1D12	-0.0850446	0.0392547	-0.209344	-1.34099	0.383264	1	microglia_13
ARNTL	-0.00113858	0.0671936	-0.0694708	-0.0326576	0.383279	1	microglia_13
ZDHHC14	0.0138017	0.0685402	-0.0409368	0.494183	0.383508	1	microglia_13
FYB1	-0.162206	0.429448	-0.753861	-0.537338	0.384407	1	microglia_13
GLS	0.0796648	0.214034	-0.054704	1.16203	0.385073	1	microglia_13
TLK1	0.0118559	0.0914461	-0.0677343	0.29196	0.385483	1	microglia_13
ARMH3	0.00321616	0.126868	-0.120436	0.0509781	0.385584	1	microglia_13
STAG1	-0.000263544	0.0860182	-0.0865453	-0.00598662	0.385799	1	microglia_13
ARHGEF12	0.00167399	0.104108	-0.10076	0.0320299	0.38593	1	microglia_13
SMURF2	0.0302854	0.151372	-0.0908011	0.490213	0.385955	1	microglia_13
GAB3	0.0684464	0.189981	-0.053088	1.10382	0.386088	1	microglia_13
ZNF618	0.0327486	0.25657	-0.191073	0.286773	0.386093	1	microglia_13
ADAP2	-0.175141	0.0840027	-0.434285	-1.32463	0.386185	1	microglia_13
SHOC2	-0.0135779	0.0823193	-0.109475	-0.277508	0.386822	1	microglia_13
PTPN2	0.0357722	0.25039	-0.178845	0.326684	0.386825	1	microglia_13
PPP4R3B	0.00591067	0.0762818	-0.0644605	0.164623	0.386889	1	microglia_13
ZNF431	0.0526821	0.133419	-0.0280549	1.27891	0.386915	1	microglia_13
DHX9	0.0695595	0.180825	-0.0417062	1.2253	0.38736	1	microglia_13
ANKFY1	0.0529384	0.14488	-0.0390035	1.12851	0.388707	1	microglia_13
CAPZA1	0.0326077	0.092542	-0.0273267	1.06633	0.388759	1	microglia_13
SLC25A13	-0.0130462	0.0929305	-0.119023	-0.24128	0.389424	1	microglia_13
CBFA2T2	0.0182683	0.0514947	-0.0149582	1.07761	0.389654	1	microglia_13
CTBP2	-0.0810034	0.137676	-0.299683	-0.726012	0.389862	1	microglia_13
PHF14	0.0496297	0.151189	-0.05193	0.957786	0.389931	1	microglia_13
RBM33	-0.0852602	0.0339794	-0.2045	-1.40144	0.390374	1	microglia_13
DNM3	-0.00656046	0.0331349	-0.0462558	-0.323924	0.39153	1	microglia_13
STK3	0.100149	0.282657	-0.0823598	1.0755	0.393477	1	microglia_13
YTHDF3	-0.016365	0.0510894	-0.0838195	-0.475505	0.394387	1	microglia_13
SMG7	0.0301087	0.194956	-0.134738	0.35798	0.395038	1	microglia_13
CWF19L2	-0.0317243	0.0457507	-0.109199	-0.802562	0.396536	1	microglia_13
CDC42SE2	-0.0247532	0.0758152	-0.125322	-0.482413	0.396613	1	microglia_13
STX18	0.0257207	0.094768	-0.0433266	0.730103	0.398622	1	microglia_13
TRAK1	-0.0344578	0.0634999	-0.132416	-0.689441	0.400346	1	microglia_13
RHBDD1	-0.0159564	0.0934819	-0.125395	-0.285769	0.401176	1	microglia_13
NR3C2	-0.105861	0.1233	-0.335021	-0.905405	0.401773	1	microglia_13
PLAGL1	-0.0496813	0.0684737	-0.167836	-0.824117	0.40307	1	microglia_13
KPNA1	0.0206472	0.0560588	-0.0147643	1.14279	0.403617	1	microglia_13
N4BP2L2	0.0687282	0.239426	-0.10197	0.789142	0.403859	1	microglia_13
PADI2	-0.177407	0.834883	-1.1897	-0.34349	0.404383	1	microglia_13
DMXL2	-0.0915401	0.0772843	-0.260365	-1.06273	0.404812	1	microglia_13
RASSF2	-0.226691	0.376936	-0.830319	-0.736062	0.405245	1	microglia_13
SLC10A7	-0.0456402	0.0500041	-0.141284	-0.935269	0.405498	1	microglia_13
TRAPPC8	-0.0404871	0.0787226	-0.159697	-0.665661	0.405769	1	microglia_13
TGFB1	0.0231097	0.139915	-0.0936958	0.387775	0.406461	1	microglia_13
RPS28	-0.0132005	0.218256	-0.244657	-0.111782	0.407294	1	microglia_13
MGMT	-0.0540921	0.0409486	-0.149133	-1.11551	0.407515	1	microglia_13
SPIRE1	-0.0596412	0.0875782	-0.206861	-0.794017	0.408065	1	microglia_13
DENND3	0.0320884	0.14086	-0.0766832	0.578203	0.408494	1	microglia_13
TCF12	0.0497529	0.125451	-0.0259448	1.2882	0.408603	1	microglia_13
MAML2	-0.142108	0.182411	-0.466628	-0.858276	0.409734	1	microglia_13
LUZP1	0.0407068	0.15103	-0.0696167	0.72318	0.409839	1	microglia_13
RASSF4	0.0330676	0.127083	-0.0609481	0.689367	0.410359	1	microglia_13
RAP1B	-0.0528603	0.0558541	-0.161575	-0.952994	0.410396	1	microglia_13
HNRNPDL	0.0773401	0.239242	-0.0845614	0.936271	0.411407	1	microglia_13
CD81	-0.0143135	0.13687	-0.165497	-0.185562	0.411424	1	microglia_13
FOXO1	-0.101057	0.0538616	-0.255976	-1.27853	0.411475	1	microglia_13
NSMAF	-0.0656151	0.143604	-0.274834	-0.614681	0.411741	1	microglia_13
TMEM117	0.0254966	0.0801679	-0.0291747	0.914052	0.412123	1	microglia_13
ABI1	0.0415343	0.121236	-0.0381676	1.02138	0.412176	1	microglia_13
MORF4L1	-0.130956	0.0709118	-0.332823	-1.27147	0.412423	1	microglia_13
STK10	0.0247401	0.0958059	-0.0463257	0.682322	0.413085	1	microglia_13
DOP1A	-0.0361829	0.0576163	-0.129982	-0.756053	0.414447	1	microglia_13
SSH2	-0.150159	0.0954573	-0.395776	-1.19824	0.414667	1	microglia_13
GGNBP2	0.00789176	0.031259	-0.0154755	0.661934	0.415077	1	microglia_13
OTULINL	-0.0464302	0.0560897	-0.14895	-0.887648	0.415418	1	microglia_13
GOLPH3	4.26232e-05	0.0462377	-0.0461525	0.00180841	0.415428	1	microglia_13
LPGAT1	0.0901744	0.248767	-0.0684185	1.11442	0.415695	1	microglia_13
SPATA13	0.0157121	0.0651311	-0.0337069	0.623145	0.415807	1	microglia_13
PTPRA	0.00296344	0.070187	-0.0642602	0.0864017	0.416357	1	microglia_13
DLEU7	0.039373	0.927898	-0.849152	0.0868514	0.416578	1	microglia_13
B2M	0.114838	0.301838	-0.0721609	1.20364	0.416583	1	microglia_13
KIAA1328	-0.0652224	0.0537681	-0.184213	-1.07432	0.416908	1	microglia_13
FCGBP	0.0445384	0.272828	-0.183751	0.382381	0.417188	1	microglia_13
IRAG2	-0.0589181	0.0316572	-0.149493	-1.27493	0.417718	1	microglia_13
PPP3CB	0.0158111	0.117878	-0.0862557	0.303617	0.417756	1	microglia_13
FGFR1OP2	-0.0444241	0.0433775	-0.132226	-0.991664	0.418996	1	microglia_13
KAT6B	-0.0430782	0.0585898	-0.144746	-0.830464	0.419757	1	microglia_13
CDK8	-0.064019	0.033764	-0.161802	-1.2832	0.419847	1	microglia_13
RBM26	-0.0356345	0.0686182	-0.139887	-0.669933	0.419963	1	microglia_13
SMC5	0.0428319	0.122408	-0.0367441	1.05495	0.420408	1	microglia_13
TBC1D22A	-0.0459429	0.13469	-0.226575	-0.498507	0.42067	1	microglia_13
NUAK1	0.0670011	0.21797	-0.0839674	0.869849	0.421085	1	microglia_13
PUM1	0.0453754	0.114285	-0.0235344	1.29059	0.4224	1	microglia_13
KIF2A	0.0687919	0.185829	-0.0482453	1.15202	0.422759	1	microglia_13
PREX1	-0.101558	0.0532565	-0.256373	-1.28573	0.422866	1	microglia_13
SSH1	0.023399	0.12486	-0.078062	0.452007	0.42357	1	microglia_13
ELL2	0.0846756	0.279861	-0.11051	0.850275	0.42411	1	microglia_13
ZNF718	-0.0426891	0.104764	-0.190142	-0.567429	0.425039	1	microglia_13
IFNAR1	0.0110556	0.0367391	-0.0146279	0.843678	0.425615	1	microglia_13
TIAM1	0.189343	0.704535	-0.32585	0.720322	0.426408	1	microglia_13
TLK2	-0.0697991	0.0519659	-0.191564	-1.12351	0.427047	1	microglia_13
INO80	0.0063428	0.0200273	-0.00734173	0.908446	0.427348	1	microglia_13
SARAF	-0.168375	0.166235	-0.502985	-0.986249	0.427484	1	microglia_13
SLC39A10	-0.00926627	0.10935	-0.127882	-0.153112	0.427852	1	microglia_13
TAF1D	0.0601895	0.170384	-0.0500053	1.07055	0.428165	1	microglia_13
RAP1A	0.058517	0.173407	-0.0563724	0.998275	0.428364	1	microglia_13
SNX29	-0.162164	0.125195	-0.449523	-1.10606	0.429658	1	microglia_13
RPS19	-0.0606707	0.0387679	-0.160109	-1.19584	0.431159	1	microglia_13
ITCH	0.0143851	0.0477585	-0.0189884	0.844809	0.432628	1	microglia_13
WDPCP	-0.0257334	0.134953	-0.18642	-0.313883	0.432909	1	microglia_13
UBE2E3	-0.00228122	0.0744396	-0.0790021	-0.0582776	0.433058	1	microglia_13
TNFAIP8	0.0272227	0.107489	-0.0530433	0.664734	0.433812	1	microglia_13
SOS1	-0.041391	0.0218983	-0.10468	-1.28181	0.433878	1	microglia_13
YTHDC1	-0.0102228	0.0805979	-0.101044	-0.220613	0.434005	1	microglia_13
UBE2W	0.0221845	0.116473	-0.0721042	0.461146	0.434249	1	microglia_13
NCOA3	-0.0189682	0.0736494	-0.111586	-0.401402	0.435005	1	microglia_13
HUWE1	0.0521903	0.141242	-0.0368617	1.14867	0.435448	1	microglia_13
OSBPL11	0.0193607	0.199941	-0.161219	0.210136	0.435762	1	microglia_13
CACNA1A	-0.208477	0.56422	-0.981175	-0.528808	0.435975	1	microglia_13
RUBCNL	0.145914	0.405833	-0.114005	1.10029	0.437532	1	microglia_13
DDX6	0.107619	0.269028	-0.053791	1.30679	0.438462	1	microglia_13
UBE3C	-0.00686212	0.0806184	-0.0943427	-0.153743	0.439577	1	microglia_13
NRP2	-0.0419141	0.107065	-0.190893	-0.551421	0.439688	1	microglia_13
MARCHF7	-0.0538055	0.0323014	-0.139912	-1.22472	0.43973	1	microglia_13
TRERF1	0.00310362	0.0132876	-0.00708034	0.59731	0.439835	1	microglia_13
BCAT1	0.00318978	0.0123017	-0.00592216	0.686116	0.440941	1	microglia_13
TNPO1	-0.0444281	0.105221	-0.194077	-0.581877	0.442445	1	microglia_13
TLR5	-0.1337	0.10413	-0.37153	-1.10183	0.442604	1	microglia_13
FAM53B	-0.114824	0.0687697	-0.298417	-1.22581	0.442988	1	microglia_13
FAM228B	0.0154657	0.0715901	-0.0406587	0.540091	0.443065	1	microglia_13
GALNT2	-0.164921	0.0919472	-0.421788	-1.25838	0.443157	1	microglia_13
TMIGD3	-0.124983	0.0673806	-0.317347	-1.27343	0.443448	1	microglia_13
ZZEF1	-0.0329099	0.0474297	-0.11325	-0.80287	0.44359	1	microglia_13
UBR3	0.0832569	0.229451	-0.0629373	1.11619	0.443927	1	microglia_13
PTK2	0.124896	0.423238	-0.173446	0.820509	0.443939	1	microglia_13
BMPR2	0.0323938	0.155673	-0.0908859	0.515013	0.444495	1	microglia_13
AFTPH	-0.00550875	0.130488	-0.141505	-0.0793914	0.445811	1	microglia_13
CCAR1	-0.00270105	0.0128708	-0.0182729	-0.339969	0.446818	1	microglia_13
CACNA1D	0.0652392	0.468759	-0.338281	0.316878	0.446836	1	microglia_13
ARHGAP5	-0.0608136	0.0325441	-0.154171	-1.27673	0.447923	1	microglia_13
ATE1	-0.0437568	0.0553123	-0.142826	-0.865677	0.448047	1	microglia_13
ELOVL5	0.00332319	0.159917	-0.153271	0.0415938	0.448744	1	microglia_13
OSBPL8	0.00450552	0.114868	-0.105857	0.0800153	0.44908	1	microglia_13
TTC19	0.0151213	0.0510458	-0.0208033	0.824982	0.449434	1	microglia_13
SORT1	-0.075174	0.075404	-0.225752	-0.978485	0.449991	1	microglia_13
EPSTI1	-0.0436636	0.116198	-0.203525	-0.535332	0.450113	1	microglia_13
TBC1D9	-0.0685512	0.0439758	-0.181078	-1.19401	0.450271	1	microglia_13
PARP8	-0.0304227	0.0826185	-0.143464	-0.527484	0.45068	1	microglia_13
TCF25	0.048354	0.148031	-0.0513229	0.950793	0.452332	1	microglia_13
RHBDF2	-0.0739826	0.0493856	-0.197351	-1.17537	0.453329	1	microglia_13
STK24	0.00799464	0.0818009	-0.0658116	0.212302	0.453788	1	microglia_13
UBE3A	0.0135877	0.0552484	-0.0280729	0.639247	0.45561	1	microglia_13
QKI	-0.0871301	0.0692978	-0.243558	-1.0917	0.457591	1	microglia_13
ATXN7L1	-0.0575654	0.106072	-0.221203	-0.689488	0.457666	1	microglia_13
CBR4	-0.0525804	0.0663932	-0.171554	-0.866207	0.458247	1	microglia_13
RIF1	0.0101227	0.0571858	-0.0369403	0.421566	0.460193	1	microglia_13
TIAL1	0.0665693	0.175687	-0.0425486	1.19571	0.460746	1	microglia_13
EP300	-0.0418114	0.0343656	-0.117988	-1.07577	0.460887	1	microglia_13
PLEKHO1	-0.0923293	0.0833253	-0.267984	-1.03022	0.461338	1	microglia_13
CERS6	0.0301464	0.123776	-0.0634832	0.63106	0.462298	1	microglia_13
FAM149A	-0.0632932	0.321813	-0.4484	-0.322125	0.464224	1	microglia_13
ATP6V0A1	0.0654991	0.164659	-0.0336612	1.29463	0.464914	1	microglia_13
ZNF638	-0.0476011	0.0347969	-0.129999	-1.13227	0.465549	1	microglia_13
PIGN	-0.0608221	0.0920493	-0.213693	-0.7798	0.465643	1	microglia_13
TTC3	0.10265	0.319616	-0.114315	0.927293	0.466785	1	microglia_13
ADAM17	-0.0461682	0.0391923	-0.131529	-1.06007	0.468771	1	microglia_13
IL4R	0.0926899	0.272193	-0.0868128	1.01207	0.469112	1	microglia_13
KMT2E	0.0019317	0.0868094	-0.082946	0.044606	0.469188	1	microglia_13
LPP	-0.0588533	0.0335013	-0.151208	-1.24899	0.469525	1	microglia_13
NBEA	-0.107967	0.253683	-0.469617	-0.585127	0.471069	1	microglia_13
SENP5	0.0112838	0.0495862	-0.0270186	0.577401	0.471272	1	microglia_13
ARID4A	0.00317772	0.0668745	-0.0605191	0.097779	0.471516	1	microglia_13
HDAC9	-0.0664987	0.0655397	-0.198537	-0.9871	0.471576	1	microglia_13
MGAT5	0.0650449	0.196201	-0.0661113	0.972015	0.47192	1	microglia_13
PTAR1	-0.0645181	0.0628402	-0.191876	-0.992893	0.472749	1	microglia_13
TRAPPC10	0.00918701	0.0652576	-0.0468836	0.321134	0.472995	1	microglia_13
TULP4	0.0101494	0.030703	-0.0104042	0.967835	0.473314	1	microglia_13
PCED1B	0.0261431	0.0892802	-0.036994	0.811561	0.473434	1	microglia_13
ATXN10	0.0537564	0.144615	-0.0371016	1.15962	0.473492	1	microglia_13
ERICH1	0.0047942	0.0307576	-0.0211692	0.361912	0.474282	1	microglia_13
ZDHHC21	0.00934145	0.075198	-0.0565151	0.278012	0.474696	1	microglia_13
WDR37	0.0443513	0.117872	-0.0291695	1.18234	0.474892	1	microglia_13
NSMCE2	0.0456109	0.177406	-0.0861839	0.678295	0.47564	1	microglia_13
PRPF40A	0.0107117	0.0322563	-0.0108329	0.974469	0.476194	1	microglia_13
DIDO1	0.0225433	0.064712	-0.0196253	1.04779	0.476217	1	microglia_13
ADAR	-0.045428	0.0643676	-0.155224	-0.810936	0.476646	1	microglia_13
ARIH1	-0.0130709	0.102325	-0.128467	-0.222006	0.478092	1	microglia_13
RASSF3	0.0549937	0.148598	-0.0386105	1.1515	0.478624	1	microglia_13
SRRM1	0.016803	0.0891653	-0.0555594	0.455115	0.479048	1	microglia_13
CDK13	-0.0069657	0.0757454	-0.0896768	-0.165063	0.479067	1	microglia_13
MON2	-0.0249104	0.0779506	-0.127771	-0.474655	0.479607	1	microglia_13
JDP2	-0.0344437	0.190809	-0.259696	-0.299701	0.480477	1	microglia_13
AUH	-0.125173	0.0937183	-0.344065	-1.12081	0.482361	1	microglia_13
TRAPPC12	0.0196979	0.113152	-0.0737565	0.413112	0.482411	1	microglia_13
OGFRL1	-0.06241	0.0774999	-0.20232	-0.874287	0.483645	1	microglia_13
GOLM2	-0.0275085	0.0725395	-0.127557	-0.538899	0.48421	1	microglia_13
PNN	0.0554337	0.155485	-0.0446178	1.08592	0.484533	1	microglia_13
DOCK8	0.215741	0.773951	-0.34247	0.757499	0.484733	1	microglia_13
ABCC4	-0.0786369	0.20256	-0.359834	-0.548105	0.485351	1	microglia_13
ICE1	0.00204731	0.085378	-0.0812834	0.0481535	0.485641	1	microglia_13
SNX6	0.00526789	0.0459168	-0.035381	0.254002	0.485699	1	microglia_13
CPVL	-0.139711	0.598234	-0.877657	-0.37107	0.486373	1	microglia_13
OLR1	0.0191134	0.105828	-0.0676011	0.43201	0.486423	1	microglia_13
PAPOLA	-0.00534939	0.132078	-0.142776	-0.0762922	0.486529	1	microglia_13
TPK1	-0.0593408	0.0474455	-0.166127	-1.08915	0.486736	1	microglia_13
AKAP10	-0.00546079	0.0607531	-0.0716747	-0.161642	0.487282	1	microglia_13
FNBP4	0.0385901	0.113909	-0.0367289	1.0042	0.487692	1	microglia_13
SMG6	-0.0652166	0.0582422	-0.188675	-1.03534	0.488499	1	microglia_13
INVS	-0.00908842	0.103224	-0.121401	-0.158602	0.489805	1	microglia_13
CYBB	0.0372872	0.144407	-0.0698323	0.682243	0.489883	1	microglia_13
DDX3X	0.047125	0.123886	-0.0296358	1.20326	0.490393	1	microglia_13
MICU1	-0.0592917	0.0471526	-0.165736	-1.09174	0.49115	1	microglia_13
LYST	0.0410993	0.114082	-0.0318838	1.10372	0.491399	1	microglia_13
KCNQ1	-0.0267011	0.0788071	-0.132209	-0.496011	0.492839	1	microglia_13
PPHLN1	-0.0504424	0.0456231	-0.146508	-1.02915	0.493371	1	microglia_13
STAU2	0.0217777	0.114147	-0.0705917	0.462096	0.493961	1	microglia_13
GPATCH2L	0.0676865	0.18098	-0.0456074	1.17096	0.494762	1	microglia_13
MPHOSPH8	0.0561175	0.153709	-0.0414742	1.12703	0.494834	1	microglia_13
TRAF3IP3	0.0306368	0.094223	-0.0329494	0.94434	0.495152	1	microglia_13
MBD5	-0.0650008	0.131627	-0.261628	-0.647921	0.496395	1	microglia_13
SLF2	0.0110218	0.0422184	-0.0201748	0.69246	0.496803	1	microglia_13
CAMTA1	0.0565821	0.158891	-0.0457273	1.08396	0.496857	1	microglia_13
TMEM65	-0.059671	0.0495825	-0.168924	-1.07047	0.496926	1	microglia_13
ARHGAP17	-0.0499016	0.137322	-0.237126	-0.522398	0.497863	1	microglia_13
RABEP1	0.0578752	0.15003	-0.0342798	1.2309	0.498087	1	microglia_13
NFX1	0.0176637	0.0715947	-0.0362673	0.641935	0.498199	1	microglia_13
ADK	-0.0628025	0.0614678	-0.187073	-0.990507	0.49892	1	microglia_13
TNPO3	0.0200024	0.105467	-0.0654621	0.458717	0.499222	1	microglia_13
DLG1	-0.0342538	0.120167	-0.188675	-0.434761	0.499754	1	microglia_13
NCK1	0.0234546	0.0836477	-0.0367384	0.763713	0.499785	1	microglia_13
BRD4	0.0430098	0.128398	-0.0423787	0.987225	0.50011	1	microglia_13
APPBP2	-0.0145075	0.0701475	-0.0991626	-0.335884	0.501281	1	microglia_13
PPP1CB	0.0124417	0.0687704	-0.0438871	0.432909	0.50139	1	microglia_13
AAK1	-0.0493334	0.100367	-0.199034	-0.6459	0.501793	1	microglia_13
BRWD3	0.0304468	0.0937501	-0.0328565	0.942678	0.5027	1	microglia_13
ANKH	-0.0147713	0.17754	-0.207083	-0.150544	0.503138	1	microglia_13
PPM1L	-0.103296	0.0885723	-0.295165	-1.05519	0.503346	1	microglia_13
ERCC6L2	-0.0154402	0.101047	-0.131928	-0.259789	0.503369	1	microglia_13
CLIP1	-0.0321295	0.0615136	-0.125773	-0.672475	0.505291	1	microglia_13
FMNL1	-0.0297372	0.146368	-0.205842	-0.330961	0.505975	1	microglia_13
SNRNP70	0.044451	0.207417	-0.118515	0.534606	0.506789	1	microglia_13
LRP1	-0.0089793	0.0736641	-0.0916227	-0.212953	0.506992	1	microglia_13
ATRX	-0.00112239	0.115269	-0.117514	-0.0189005	0.507123	1	microglia_13
IFNAR2	-0.0459079	0.158807	-0.250623	-0.439526	0.507137	1	microglia_13
ARHGAP24	-0.147985	0.161769	-0.457738	-0.936372	0.507218	1	microglia_13
NCKAP1L	-0.0102647	0.0556461	-0.0761755	-0.305237	0.508435	1	microglia_13
ENO4	0.0160724	0.164663	-0.132519	0.212001	0.509154	1	microglia_13
GALNT7	-0.0382101	0.0473878	-0.123808	-0.87491	0.509974	1	microglia_13
VTI1A	-0.0108449	0.145487	-0.167177	-0.135965	0.510142	1	microglia_13
TMSB4X	0.152141	0.522325	-0.218043	0.805522	0.510613	1	microglia_13
ACSL3	1.00342e-05	0.0318084	-0.0317884	0.00061848	0.511038	1	microglia_13
GCC2	-0.00367054	0.0120999	-0.0194409	-0.456179	0.511784	1	microglia_13
LPIN2	0.01481	0.173096	-0.143476	0.183383	0.512747	1	microglia_13
SND1	0.089375	0.242659	-0.0639089	1.14279	0.513352	1	microglia_13
MTREX	0.0378474	0.108093	-0.0323983	1.056	0.513465	1	microglia_13
ATXN7	-0.0571175	0.0421353	-0.15637	-1.12791	0.514214	1	microglia_13
ZNF280D	-0.015817	0.0455252	-0.0771592	-0.505374	0.514326	1	microglia_13
P2RY12	-0.114352	0.127191	-0.355894	-0.927892	0.514349	1	microglia_13
PRDM2	0.00404467	0.102905	-0.0948159	0.0801877	0.51492	1	microglia_13
RAB1A	0.0453432	0.165268	-0.0745814	0.741058	0.515132	1	microglia_13
NEMF	0.0443165	0.128687	-0.0400543	1.02949	0.515241	1	microglia_13
PIKFYVE	-0.00324737	0.052358	-0.0588528	-0.114462	0.516048	1	microglia_13
UBL3	-0.00304348	0.0880966	-0.0941836	-0.0654499	0.516648	1	microglia_13
SRSF11	0.0658142	0.189201	-0.0575724	1.04544	0.517067	1	microglia_13
SECISBP2	0.0322311	0.0927703	-0.0283082	1.04348	0.517665	1	microglia_13
CDC27	-0.00869492	0.0818588	-0.0992486	-0.188195	0.518432	1	microglia_13
A2M	-0.0997278	0.121767	-0.321222	-0.882472	0.518574	1	microglia_13
ANOS1	0.0218074	0.0783115	-0.0346968	0.756434	0.519555	1	microglia_13
TET2	-0.0503185	0.0372523	-0.137889	-1.1262	0.522819	1	microglia_13
EPB41L3	-0.117032	0.157524	-0.391589	-0.835454	0.523774	1	microglia_13
ULK2	0.00314206	0.082057	-0.0757728	0.0780375	0.524637	1	microglia_13
WWC2	-0.0352885	0.0400444	-0.110621	-0.918113	0.524841	1	microglia_13
EVL	0.0712873	0.220143	-0.0775685	0.93863	0.525438	1	microglia_13
C3	0.00682061	0.0380951	-0.0244539	0.427446	0.525802	1	microglia_13
NLK	0.0435356	0.15699	-0.0699185	0.752094	0.527525	1	microglia_13
HIBCH	-0.0668525	0.0906707	-0.224376	-0.831804	0.528664	1	microglia_13
SRGN	-0.306186	0.925604	-1.53798	-0.487188	0.529428	1	microglia_13
ZNF780B	-0.0239876	0.115151	-0.163126	-0.337898	0.530167	1	microglia_13
CSF1R	-0.0840787	0.108544	-0.276702	-0.855512	0.530344	1	microglia_13
IWS1	0.0391594	0.142189	-0.0638705	0.744939	0.530921	1	microglia_13
ZNRF2	0.00247203	0.239072	-0.234128	0.020478	0.532102	1	microglia_13
ST6GALNAC3	-0.10414	0.499117	-0.707398	-0.338349	0.532608	1	microglia_13
USP4	0.0117493	0.0799837	-0.0564852	0.337486	0.533458	1	microglia_13
RABGEF1	0.0213824	0.0774529	-0.034688	0.747431	0.534477	1	microglia_13
MAP4K4	0.100023	0.308333	-0.108287	0.941103	0.534831	1	microglia_13
NUP98	0.0237957	0.0785395	-0.0309481	0.851945	0.534884	1	microglia_13
POLR2J3	-0.0419973	0.113047	-0.197042	-0.530901	0.535003	1	microglia_13
PPARD	0.0476292	0.17789	-0.0826317	0.71665	0.53529	1	microglia_13
CAMKMT	-0.0575599	0.0485741	-0.163694	-1.06295	0.536025	1	microglia_13
TRIM38	-0.0408119	0.0577974	-0.139421	-0.811179	0.536044	1	microglia_13
USP8	-0.0272394	0.0351193	-0.0895981	-0.856147	0.536294	1	microglia_13
DIAPH2	-0.0432261	0.0424009	-0.128853	-0.989426	0.537077	1	microglia_13
SLC39A11	-0.0601503	0.0509814	-0.171282	-1.06083	0.538458	1	microglia_13
SERPINB6	0.0101417	0.132953	-0.11267	0.161853	0.539561	1	microglia_13
TNS3	0.0207877	0.0710001	-0.0294248	0.811414	0.539927	1	microglia_13
R3HDM2	-0.00290231	0.121351	-0.127156	-0.0457808	0.541832	1	microglia_13
CPSF6	-0.0632089	0.0579803	-0.184398	-1.02226	0.541953	1	microglia_13
IBTK	-0.0480669	0.127516	-0.22365	-0.536551	0.542138	1	microglia_13
CTNND1	0.0431155	0.184975	-0.0987442	0.595693	0.544454	1	microglia_13
B3GNT5	0.0586763	0.220281	-0.102928	0.711634	0.544592	1	microglia_13
LMBRD1	-0.0563372	0.0478765	-0.160551	-1.05954	0.544671	1	microglia_13
SPNS2	-0.0772434	0.160532	-0.315019	-0.636711	0.545512	1	microglia_13
APAF1	-0.0454195	0.0817114	-0.17255	-0.700228	0.545828	1	microglia_13
BAZ1A	0.0335706	0.107705	-0.0405633	0.887546	0.547432	1	microglia_13
TBC1D16	-0.0204547	0.104312	-0.145221	-0.321324	0.549048	1	microglia_13
RNMT	0.0365732	0.120444	-0.0472975	0.854675	0.549247	1	microglia_13
PNISR	-0.057468	0.0501659	-0.165102	-1.04647	0.549296	1	microglia_13
FXR1	-0.0130127	0.107956	-0.133982	-0.210835	0.549511	1	microglia_13
ST8SIA4	-0.0806148	0.0928755	-0.254105	-0.910725	0.550744	1	microglia_13
ZMIZ1	-0.000867018	0.0553222	-0.0570563	-0.0302429	0.551918	1	microglia_13
CUL4A	-0.00217644	0.0190018	-0.0233546	-0.201422	0.552202	1	microglia_13
PARN	-0.01419	0.0499711	-0.0783511	-0.43347	0.552393	1	microglia_13
AGFG1	0.0881188	0.279112	-0.102874	0.904272	0.552776	1	microglia_13
FBXW4	-0.00613947	0.103981	-0.11626	-0.109272	0.55397	1	microglia_13
RELCH	-0.0383396	0.0751052	-0.151784	-0.662386	0.554306	1	microglia_13
PHTF2	-0.0554882	0.0483097	-0.159286	-1.04776	0.554502	1	microglia_13
TRPC4AP	-0.0331688	0.0693689	-0.135706	-0.634007	0.554582	1	microglia_13
NRF1	0.0204291	0.0724942	-0.031636	0.769042	0.554695	1	microglia_13
MARCKS	0.00322709	0.183686	-0.177232	0.0350494	0.554944	1	microglia_13
KDM2A	0.0660733	0.184098	-0.0519518	1.09724	0.555941	1	microglia_13
ERP44	0.0332017	0.125861	-0.0594573	0.702297	0.556007	1	microglia_13
LRRFIP1	-0.0231644	0.080041	-0.12637	-0.439913	0.55676	1	microglia_13
ZDHHC17	-0.0175693	0.11244	-0.147579	-0.264866	0.559283	1	microglia_13
PCBP2	-0.0253321	0.0590696	-0.109734	-0.588258	0.55981	1	microglia_13
RUFY3	-0.0726461	0.0926407	-0.237933	-0.861435	0.560966	1	microglia_13
TAB2	0.0822396	0.294664	-0.130185	0.758795	0.561309	1	microglia_13
C6orf62	0.034051	0.232148	-0.164046	0.3369	0.562858	1	microglia_13
CNTLN	-0.0944497	0.0766903	-0.26559	-1.08168	0.563347	1	microglia_13
FOXN3	-0.0940541	0.0821542	-0.270262	-1.04616	0.563712	1	microglia_13
RAB12	-0.0334597	0.0691668	-0.136086	-0.639014	0.563864	1	microglia_13
PPP6R2	0.00860513	0.153807	-0.136597	0.116153	0.56528	1	microglia_13
THRAP3	-0.0348413	0.0471056	-0.116788	-0.833316	0.565837	1	microglia_13
STX16	-0.044579	0.0458769	-0.135035	-0.965921	0.565869	1	microglia_13
XPO6	-0.0598989	0.0529158	-0.172714	-1.04064	0.565935	1	microglia_13
UHRF1BP1L	-0.0157239	0.0307309	-0.0621788	-0.663405	0.566789	1	microglia_13
STRN	-0.00748399	0.0885426	-0.103511	-0.152753	0.567506	1	microglia_13
SNX30	-0.0447921	0.0974361	-0.18702	-0.617253	0.568071	1	microglia_13
RPTOR	0.00901418	0.0651035	-0.0470752	0.314988	0.569168	1	microglia_13
TRANK1	-0.0967831	0.0953624	-0.288929	-0.987228	0.569243	1	microglia_13
DPYD	1.96546e-05	0.00018573	-0.00014642	0.231958	0.573059	1	microglia_13
ANO10	-0.022523	0.0733351	-0.118381	-0.460517	0.57385	1	microglia_13
EIF2AK2	0.00248038	0.0108938	-0.00593304	0.577822	0.573939	1	microglia_13
SNX2	0.0563289	0.159783	-0.0471247	1.06717	0.575372	1	microglia_13
BNC2	-0.0675078	0.0815224	-0.216538	-0.887826	0.576578	1	microglia_13
STK32B	-0.0430884	0.13241	-0.218587	-0.481211	0.576728	1	microglia_13
VPS50	-0.0170117	0.0571187	-0.091142	-0.449779	0.577141	1	microglia_13
WWOX	-0.0645041	0.114483	-0.243491	-0.706339	0.578452	1	microglia_13
CHM	-0.0354373	0.0460269	-0.116902	-0.852593	0.579018	1	microglia_13
PDSS2	-0.04326	0.0932863	-0.179806	-0.620947	0.579574	1	microglia_13
ZNF644	0.0455874	0.137074	-0.0458995	0.976639	0.579956	1	microglia_13
DYNC1I2	6.4972e-05	0.0703266	-0.0701966	0.00181241	0.581014	1	microglia_13
TENM4	-0.0489098	0.12734	-0.225159	-0.543896	0.582748	1	microglia_13
SEPTIN7	0.0152594	0.0607449	-0.030226	0.657527	0.583359	1	microglia_13
CTNNA1	0.0243781	0.123468	-0.0747115	0.482192	0.583463	1	microglia_13
SPAG9	0.0427682	0.140529	-0.0549931	0.857436	0.583973	1	microglia_13
CTNNB1	-0.0621912	0.0642657	-0.188648	-0.963905	0.585346	1	microglia_13
LYPLAL1	0.00167128	0.0511733	-0.0478308	0.0661721	0.585715	1	microglia_13
HNMT	-0.00499163	0.0955344	-0.105518	-0.0973223	0.587039	1	microglia_13
BABAM2	0.0384524	0.192633	-0.115729	0.488811	0.587377	1	microglia_13
ARHGAP35	-0.0241499	0.131772	-0.180072	-0.303567	0.588678	1	microglia_13
TPM3	0.0210462	0.165594	-0.123502	0.28537	0.589473	1	microglia_13
SEL1L	-0.035106	0.0882064	-0.158418	-0.557985	0.590185	1	microglia_13
ARMC8	0.0176793	0.0539343	-0.0185758	0.95575	0.590793	1	microglia_13
ABR	-0.0702933	0.212489	-0.353076	-0.487203	0.590824	1	microglia_13
ZC3H13	0.0181136	0.0747751	-0.038548	0.626562	0.595165	1	microglia_13
IFI16	0.0362301	0.171719	-0.099259	0.524099	0.595254	1	microglia_13
ZNF721	-0.056671	0.0680244	-0.181366	-0.890755	0.595289	1	microglia_13
CCDC88A	-0.0642133	0.0618115	-0.190238	-0.998658	0.596503	1	microglia_13
EIF3A	0.0114159	0.0384469	-0.0156152	0.82774	0.597877	1	microglia_13
PLCL2	-0.0462186	0.048552	-0.140989	-0.955853	0.598128	1	microglia_13
NBAS	0.0282735	0.120416	-0.0638691	0.601406	0.599267	1	microglia_13
MAP2K5	-0.050538	0.0493762	-0.150452	-0.991377	0.601833	1	microglia_13
STX8	-0.020383	0.0677846	-0.108551	-0.453114	0.602391	1	microglia_13
ARPC2	0.0169258	0.113952	-0.0801005	0.341907	0.602411	1	microglia_13
PHC3	-0.0161964	0.0706769	-0.10307	-0.36541	0.602858	1	microglia_13
SMAD4	0.050122	0.15306	-0.0528155	0.95434	0.60338	1	microglia_13
STK17A	-0.0618727	0.132981	-0.256726	-0.622357	0.604576	1	microglia_13
USP6NL	-0.0761353	0.0911277	-0.243398	-0.892143	0.604913	1	microglia_13
FBXO34	-0.031589	0.0667366	-0.129915	-0.629676	0.605228	1	microglia_13
MALT1	-0.0902572	0.1848	-0.365314	-0.643143	0.605326	1	microglia_13
CKLF	0.030324	0.0944331	-0.0337851	0.927074	0.606522	1	microglia_13
OSTF1	-0.0290692	0.0756108	-0.133749	-0.544275	0.606572	1	microglia_13
MARCHF6	0.0279348	0.133784	-0.0779148	0.517254	0.606605	1	microglia_13
NAA15	0.0144318	0.0572692	-0.0284057	0.660304	0.606749	1	microglia_13
RBMS1	0.0553278	0.173653	-0.0629971	0.916463	0.607787	1	microglia_13
SPG11	-0.0408555	0.0543277	-0.136039	-0.841276	0.607821	1	microglia_13
ANKRD11	-0.044723	0.127497	-0.216943	-0.508973	0.608604	1	microglia_13
ARHGEF11	-0.0302118	0.0798433	-0.140267	-0.53804	0.608976	1	microglia_13
ITPKB	-0.00370441	0.163644	-0.171053	-0.0433855	0.610096	1	microglia_13
RAP1GDS1	-0.0307457	0.0736103	-0.135102	-0.577451	0.610392	1	microglia_13
DNM2	-0.0580345	0.0813592	-0.197428	-0.816002	0.610758	1	microglia_13
IFNGR1	-0.109842	0.161772	-0.381455	-0.792617	0.611159	1	microglia_13
MITF	-0.123786	0.170095	-0.417667	-0.825558	0.611353	1	microglia_13
AHCYL2	-0.0257572	0.0940735	-0.145588	-0.421287	0.611763	1	microglia_13
UST	-0.00636061	0.187725	-0.200446	-0.0642322	0.612119	1	microglia_13
ANKHD1	-0.00152852	0.152594	-0.155651	-0.0194382	0.612611	1	microglia_13
CCNY	0.0389576	0.159047	-0.0811318	0.635822	0.613658	1	microglia_13
USO1	0.0101748	0.0840184	-0.0636688	0.27006	0.614109	1	microglia_13
TPP2	0.040518	0.165846	-0.0848099	0.633649	0.614607	1	microglia_13
KIAA2026	-0.0448713	0.0546163	-0.144359	-0.883991	0.615663	1	microglia_13
IL6ST	-0.0970581	0.0968592	-0.290975	-0.980987	0.616333	1	microglia_13
FAM168A	0.0404475	0.127304	-0.0464093	0.912717	0.616346	1	microglia_13
TTC17	-0.0250969	0.0592776	-0.109471	-0.582984	0.616979	1	microglia_13
APC	0.00567993	0.0752361	-0.0638762	0.16005	0.617662	1	microglia_13
SEC24B	-0.0255538	0.0749217	-0.126029	-0.498475	0.618074	1	microglia_13
ZNF277	-0.0364291	0.0806251	-0.153483	-0.609971	0.619064	1	microglia_13
ARHGAP31	0.052525	0.228808	-0.123758	0.583989	0.620113	1	microglia_13
WDR33	0.0214253	0.0707112	-0.0278607	0.852023	0.621932	1	microglia_13
DST	-0.0508692	0.159721	-0.261459	-0.47344	0.62201	1	microglia_13
ARHGAP26	0.0366881	0.273346	-0.19997	0.303845	0.62209	1	microglia_13
SUSD6	-0.0609652	0.153565	-0.275496	-0.556982	0.622768	1	microglia_13
MED13L	-0.0650147	0.0736539	-0.203683	-0.918928	0.623066	1	microglia_13
ADPGK	-0.0359325	0.0474411	-0.119306	-0.844709	0.623595	1	microglia_13
BMP2K	0.0810072	0.320218	-0.158203	0.663729	0.625122	1	microglia_13
NOL4L	-0.0437989	0.0675309	-0.155129	-0.77108	0.625458	1	microglia_13
SS18	0.00247504	0.0172808	-0.0123307	0.327641	0.625645	1	microglia_13
WDFY3	0.0698247	0.221469	-0.08182	0.902464	0.626252	1	microglia_13
HAVCR2	-0.0106154	0.0723648	-0.0935957	-0.250733	0.62813	1	microglia_13
MRPS28	-0.00198247	0.129329	-0.133294	-0.0295906	0.628143	1	microglia_13
CORO1C	0.00597528	0.0579601	-0.0460096	0.225283	0.628594	1	microglia_13
AP1B1	-0.0545498	0.10451	-0.21361	-0.672172	0.628604	1	microglia_13
GALNT11	0.0110787	0.0892338	-0.0670764	0.27783	0.628672	1	microglia_13
RABGAP1	0.000856754	0.0267591	-0.0250456	0.0648283	0.630722	1	microglia_13
ADCY7	0.0726179	0.215167	-0.0699312	0.998452	0.630976	1	microglia_13
SMAD2	-0.0396265	0.0426427	-0.121896	-0.944053	0.631628	1	microglia_13
HIF1A	0.107379	0.679667	-0.464908	0.367751	0.631808	1	microglia_13
HELZ	-0.0434818	0.0534866	-0.14045	-0.878872	0.631878	1	microglia_13
JAK2	-0.0472483	0.0561978	-0.150694	-0.8952	0.633649	1	microglia_13
ZMYND8	-0.0549288	0.0769584	-0.186816	-0.816292	0.633992	1	microglia_13
FOCAD	0.028394	0.11727	-0.0604824	0.626165	0.634544	1	microglia_13
GPBP1	0.0395321	0.125294	-0.0462296	0.903451	0.634817	1	microglia_13
XPO1	-0.052868	0.138372	-0.244108	-0.54183	0.635342	1	microglia_13
USP3	-0.0154483	0.0419016	-0.0727982	-0.527955	0.636111	1	microglia_13
LCP2	0.00281833	0.0131067	-0.00747003	0.536901	0.63616	1	microglia_13
ZNF207	-0.0285439	0.0737502	-0.130838	-0.546904	0.637067	1	microglia_13
MGAT1	-0.0171926	0.0692668	-0.103652	-0.389743	0.637156	1	microglia_13
SKI	0.0247615	0.100953	-0.0514296	0.636973	0.637421	1	microglia_13
RGS1	-0.307344	0.948584	-1.56327	-0.479631	0.638625	1	microglia_13
TAOK1	-0.00630357	0.0461746	-0.0587817	-0.235427	0.63949	1	microglia_13
CACNB4	-0.028321	0.265399	-0.322041	-0.188983	0.640898	1	microglia_13
FOXN2	0.0561796	0.187333	-0.0749739	0.83955	0.641148	1	microglia_13
CEP350	-0.00549001	0.211955	-0.222935	-0.0494848	0.642528	1	microglia_13
RBM25	0.00311249	0.0603962	-0.0541712	0.106494	0.643526	1	microglia_13
ARHGAP22	-0.0619718	0.104163	-0.228106	-0.73111	0.643609	1	microglia_13
RECK	0.0028534	0.0520577	-0.0463509	0.11366	0.647966	1	microglia_13
DNAJB6	-0.0271772	0.097402	-0.151756	-0.427571	0.64965	1	microglia_13
GANC	-0.044359	0.0989841	-0.187702	-0.606531	0.651431	1	microglia_13
SYK	0.0775596	0.272184	-0.117065	0.781062	0.65181	1	microglia_13
MNAT1	0.0196173	0.0703136	-0.031079	0.758422	0.651854	1	microglia_13
PPP2R5E	0.0257103	0.0801797	-0.028759	0.925133	0.653195	1	microglia_13
HNRNPC	0.00980162	0.116535	-0.0969314	0.17999	0.65407	1	microglia_13
CDC14B	-0.038157	0.0696474	-0.145961	-0.693722	0.654714	1	microglia_13
GCNT2	0.00234058	0.155112	-0.150431	0.0300282	0.655632	1	microglia_13
GLG1	-0.031756	0.0544911	-0.118003	-0.721655	0.655717	1	microglia_13
LHFPL2	0.0960342	0.438587	-0.246519	0.549472	0.657418	1	microglia_13
TMEM131	-0.0199272	0.0832738	-0.123128	-0.378452	0.657449	1	microglia_13
N4BP1	-0.0262013	0.079615	-0.132018	-0.485309	0.658271	1	microglia_13
BICD1	-0.00191427	0.0100428	-0.0138714	-0.313781	0.658826	1	microglia_13
PDE8A	-0.082109	0.10497	-0.269188	-0.86023	0.659754	1	microglia_13
GLUL	0.0136179	0.0939262	-0.0666904	0.332352	0.661026	1	microglia_13
DCAF6	0.0200979	0.0750969	-0.0349012	0.716213	0.661295	1	microglia_13
WASF2	-0.0459857	0.0614716	-0.153443	-0.838754	0.662212	1	microglia_13
PCNX2	0.0389809	0.154135	-0.0761733	0.663468	0.663958	1	microglia_13
TGOLN2	0.0189909	0.0720399	-0.034058	0.701646	0.665455	1	microglia_13
SNCA	0.00485916	0.0367774	-0.0270591	0.29838	0.665751	1	microglia_13
SLC7A6	-0.0276505	0.0684863	-0.123787	-0.563717	0.666641	1	microglia_13
TOP1	0.0423764	0.162688	-0.0779351	0.690343	0.666913	1	microglia_13
YWHAZ	-0.0733447	0.115923	-0.262613	-0.75952	0.667933	1	microglia_13
GATAD2A	0.0251495	0.095689	-0.04539	0.698788	0.670138	1	microglia_13
HPS3	-0.0730494	0.113301	-0.2594	-0.768307	0.670375	1	microglia_13
SKIL	0.00549708	0.0523789	-0.0413848	0.229814	0.670469	1	microglia_13
DISC1	0.00858984	0.130818	-0.113638	0.137741	0.670894	1	microglia_13
PDCD6IP	-0.0228195	0.0966763	-0.142315	-0.374284	0.670993	1	microglia_13
DSCAM	0.13508	0.802609	-0.532448	0.396615	0.672364	1	microglia_13
KCTD12	0.0248766	0.14384	-0.0940869	0.40985	0.673328	1	microglia_13
CYFIP1	-0.0172139	0.25739	-0.291818	-0.122863	0.673469	1	microglia_13
SIL1	0.0143157	0.111367	-0.0827359	0.289106	0.673856	1	microglia_13
TTC28	0.00249989	0.182265	-0.177265	0.0272561	0.675535	1	microglia_13
WDFY4	-0.0509188	0.0687998	-0.170637	-0.833614	0.676	1	microglia_13
KDM7A	0.0493527	0.162876	-0.0641702	0.85207	0.676389	1	microglia_13
ITGAX	0.0306151	0.135303	-0.0740726	0.573176	0.676851	1	microglia_13
VPS13D	-0.00944272	0.0819318	-0.100817	-0.202544	0.676964	1	microglia_13
ATP13A3	-0.0358212	0.179325	-0.250967	-0.326329	0.677648	1	microglia_13
ARHGAP32	0.032569	0.106726	-0.0415875	0.860802	0.678809	1	microglia_13
GARNL3	-0.0494552	0.118063	-0.216973	-0.578627	0.679419	1	microglia_13
UBE2D3	0.0199113	0.170873	-0.131051	0.258512	0.679438	1	microglia_13
EHBP1	-0.0281652	0.0704043	-0.126735	-0.560039	0.679781	1	microglia_13
LPAR1	0.00918661	0.0474046	-0.0290314	0.471125	0.679924	1	microglia_13
HECA	-0.060171	0.0943256	-0.214668	-0.763337	0.680112	1	microglia_13
APPL1	0.0153083	0.0695922	-0.0389755	0.55272	0.681137	1	microglia_13
NAA16	-0.0350927	0.0673775	-0.137563	-0.671224	0.681526	1	microglia_13
TPT1	0.0188105	0.109422	-0.0718006	0.40688	0.681723	1	microglia_13
LSM14A	-0.0304425	0.0644441	-0.125329	-0.628816	0.682894	1	microglia_13
PRRC2C	-0.0270163	0.107181	-0.161213	-0.394576	0.683459	1	microglia_13
THADA	0.0114809	0.140392	-0.11743	0.174555	0.683472	1	microglia_13
WDFY2	-0.0260249	0.20473	-0.256779	-0.221048	0.68357	1	microglia_13
POGZ	-0.0396578	0.0703986	-0.149714	-0.706255	0.683913	1	microglia_13
KDM4B	0.0108181	0.0457037	-0.0240676	0.607786	0.685064	1	microglia_13
UBXN2B	-0.04114	0.200781	-0.283061	-0.333303	0.685497	1	microglia_13
KANSL1L	0.0451955	0.15492	-0.0645288	0.80731	0.685809	1	microglia_13
GPATCH8	-0.0147219	0.0772694	-0.106713	-0.313665	0.685866	1	microglia_13
PRKD3	0.0245294	0.149779	-0.10072	0.383847	0.686917	1	microglia_13
MFSD4B	0.00718066	0.0449731	-0.0306118	0.372398	0.68765	1	microglia_13
YLPM1	0.0123835	0.0877592	-0.0629922	0.322002	0.688162	1	microglia_13
NR3C1	0.0507804	0.166135	-0.0645743	0.862798	0.68912	1	microglia_13
SPIN1	-0.0071659	0.157862	-0.172194	-0.0851064	0.689309	1	microglia_13
NPTN	0.0439506	0.155685	-0.0677836	0.770951	0.689755	1	microglia_13
GLB1	0.0111383	0.0866205	-0.064344	0.289216	0.690063	1	microglia_13
PPIG	0.0202185	0.087107	-0.0466699	0.592442	0.690275	1	microglia_13
NCOA7	0.00977059	0.0346402	-0.015099	0.770017	0.690603	1	microglia_13
BLNK	-0.062723	0.082971	-0.208417	-0.843788	0.693224	1	microglia_13
CDK5RAP2	-0.0382172	0.0685202	-0.144954	-0.701762	0.694241	1	microglia_13
CDKAL1	-0.0446411	0.0579461	-0.147228	-0.852883	0.694576	1	microglia_13
SAFB	0.0337627	0.128005	-0.0604801	0.702161	0.697551	1	microglia_13
IL18	-0.0280856	0.0734152	-0.129586	-0.542329	0.697789	1	microglia_13
TBC1D14	0.0578079	0.252251	-0.136635	0.582696	0.699104	1	microglia_13
EPN2	-0.00950144	0.0913233	-0.110326	-0.184702	0.70081	1	microglia_13
SERTAD2	-0.0573629	0.0797378	-0.194464	-0.820049	0.701659	1	microglia_13
MSH3	0.00609072	0.032247	-0.0200655	0.456396	0.701756	1	microglia_13
KPNB1	0.0402403	0.168138	-0.087657	0.616663	0.702619	1	microglia_13
KATNBL1	-0.021229	0.0939866	-0.136445	-0.361132	0.702906	1	microglia_13
MTHFD1L	-0.00137186	0.0354274	-0.0381712	-0.0730666	0.703224	1	microglia_13
MBTPS1	-0.0425181	0.0743204	-0.159357	-0.71324	0.703566	1	microglia_13
ANKUB1	0.0573191	0.309878	-0.195239	0.444822	0.704953	1	microglia_13
MORC3	-0.0226431	0.0826523	-0.127939	-0.421478	0.705004	1	microglia_13
NRIP1	0.0697579	0.410202	-0.270686	0.401602	0.70839	1	microglia_13
DENND5A	-0.00499379	0.0908318	-0.100819	-0.10214	0.708398	1	microglia_13
ZC3HAV1	0.0575085	0.223808	-0.108791	0.677779	0.70909	1	microglia_13
GNAQ	0.0403878	0.16774	-0.0869643	0.621573	0.710223	1	microglia_13
SEMA4D	-0.0309072	0.146038	-0.207852	-0.342349	0.711572	1	microglia_13
HERC3	-0.0453778	0.0676218	-0.158377	-0.787072	0.711724	1	microglia_13
CAMK1D	0.0593162	0.199578	-0.0809461	0.828859	0.714728	1	microglia_13
TFEC	0.00308434	0.0377062	-0.0315375	0.174607	0.715038	1	microglia_13
ABHD12	0.0105732	0.0641562	-0.0430098	0.386747	0.715053	1	microglia_13
TBCK	-0.0197384	0.12136	-0.160837	-0.27418	0.716671	1	microglia_13
ARL5A	0.0433853	0.173182	-0.0864115	0.655128	0.717137	1	microglia_13
KDM2B	-0.0434846	0.0666151	-0.153584	-0.7741	0.717927	1	microglia_13
ITPR1	0.0698042	0.417014	-0.277406	0.394038	0.718228	1	microglia_13
BASP1	-6.79054e-05	0.00495151	-0.00508732	-0.0265155	0.718416	1	microglia_13
EP400	-0.0231769	0.0857152	-0.132069	-0.417164	0.718858	1	microglia_13
WNK1	0.0242554	0.126848	-0.0783375	0.463381	0.718929	1	microglia_13
ACYP2	-0.0446945	0.0666928	-0.156082	-0.786442	0.719625	1	microglia_13
FBXL5	0.0432911	0.181314	-0.0947314	0.614748	0.719755	1	microglia_13
HERC4	0.0219119	0.146923	-0.1031	0.34354	0.721518	1	microglia_13
CD2AP	-0.0436006	0.0989405	-0.186142	-0.599515	0.721815	1	microglia_13
FAM120A	-0.000545569	0.0957277	-0.0968189	-0.0111069	0.722131	1	microglia_13
TSNAX	0.0150989	0.0721766	-0.0419787	0.518475	0.722398	1	microglia_13
SF1	0.0657484	0.244781	-0.113284	0.719783	0.722403	1	microglia_13
ANAPC16	-0.00879403	0.17347	-0.191058	-0.0945658	0.723158	1	microglia_13
MAP3K4	-0.0157256	0.0769671	-0.108418	-0.332514	0.724086	1	microglia_13
IMMP2L	0.0152494	0.176089	-0.145591	0.185826	0.724546	1	microglia_13
CCDC7	0.0142465	0.0702742	-0.0417812	0.498372	0.724925	1	microglia_13
MYOF	0.0355889	0.132457	-0.0612791	0.720083	0.72518	1	microglia_13
CBL	0.033932	0.132484	-0.0646203	0.674825	0.727236	1	microglia_13
AFF4	-0.0235739	0.0644481	-0.111596	-0.524915	0.727591	1	microglia_13
CELF1	0.0343088	0.157082	-0.0884639	0.547711	0.728118	1	microglia_13
ATP2B1	0.0580929	0.284646	-0.16846	0.502575	0.728511	1	microglia_13
MAD1L1	0.0352529	0.128477	-0.0579717	0.741161	0.728966	1	microglia_13
IGF2R	0.0300962	0.11419	-0.0539973	0.701451	0.72905	1	microglia_13
FNIP1	-0.0323573	0.064089	-0.128804	-0.65756	0.72949	1	microglia_13
RTN4	-0.00171753	0.0316652	-0.0351002	-0.100839	0.73048	1	microglia_13
CD4	-0.0284481	0.141787	-0.198684	-0.32753	0.731134	1	microglia_13
CSPP1	0.0102721	0.043434	-0.0228898	0.607109	0.7317	1	microglia_13
MEF2C	-0.0624942	0.0931839	-0.218172	-0.786792	0.733742	1	microglia_13
RSF1	-0.0384249	0.0601095	-0.136959	-0.764316	0.733755	1	microglia_13
ATG16L2	-0.033092	0.125455	-0.191639	-0.409083	0.734494	1	microglia_13
RASAL2	0.0592701	0.236972	-0.118431	0.653722	0.73501	1	microglia_13
SLC44A1	-0.0335503	0.0975797	-0.16468	-0.501467	0.736044	1	microglia_13
PARP9	0.013977	0.0543912	-0.0264371	0.677845	0.736925	1	microglia_13
EFR3A	0.0118307	0.0652701	-0.0416088	0.433905	0.737305	1	microglia_13
VPS53	0.013788	0.0753227	-0.0477468	0.439165	0.739073	1	microglia_13
CEP170	0.0308304	0.105605	-0.043944	0.808118	0.7402	1	microglia_13
CLEC7A	0.0545083	0.198352	-0.0893358	0.742709	0.741843	1	microglia_13
GNA13	-0.0959304	0.382851	-0.574712	-0.392706	0.744345	1	microglia_13
MTSS1	0.0052741	0.117908	-0.10736	0.0917753	0.746074	1	microglia_13
MPZL1	0.0320304	0.146499	-0.0824381	0.548434	0.746449	1	microglia_13
EXOC6	0.0133291	0.129791	-0.103133	0.224319	0.746968	1	microglia_13
ZNF518A	-0.00872089	0.146133	-0.163575	-0.110379	0.748607	1	microglia_13
SLC12A6	0.00230544	0.0183161	-0.0137052	0.282223	0.749283	1	microglia_13
AKAP11	-0.0184906	0.114657	-0.151639	-0.272185	0.749945	1	microglia_13
NKTR	-0.0186229	0.13298	-0.170226	-0.240761	0.749968	1	microglia_13
DIP2C	-0.0015523	0.0490082	-0.0521128	-0.0601745	0.750594	1	microglia_13
CHN2	-0.00198371	0.0394562	-0.0434236	-0.0938228	0.750647	1	microglia_13
RBM39	-0.0107129	0.0822775	-0.103703	-0.225796	0.75158	1	microglia_13
FNBP1L	0.0506212	0.189756	-0.0885134	0.713092	0.753026	1	microglia_13
TAOK3	0.0319479	0.127545	-0.0636492	0.655006	0.753242	1	microglia_13
CDC42SE1	-0.00478503	0.0985749	-0.108145	-0.0907362	0.754497	1	microglia_13
CMC1	-0.0330521	0.0696008	-0.135705	-0.631068	0.755299	1	microglia_13
NCOR2	-0.0465593	0.0739557	-0.167074	-0.757204	0.755706	1	microglia_13
NAA25	0.0264	0.115079	-0.0622795	0.583483	0.75581	1	microglia_13
PIK3CD	0.0126493	0.0721417	-0.046843	0.41673	0.758073	1	microglia_13
KCNMA1	0.115661	0.63447	-0.403148	0.436946	0.759044	1	microglia_13
ZNF124	-0.0299824	0.118886	-0.178851	-0.394741	0.759281	1	microglia_13
CRADD	0.0199986	0.0735506	-0.0335533	0.731935	0.759454	1	microglia_13
MCF2L	0.101543	0.37341	-0.170325	0.732047	0.759668	1	microglia_13
VAV1	0.0201031	0.0740759	-0.0338697	0.730023	0.760043	1	microglia_13
PCF11	-0.00999816	0.0429911	-0.0629874	-0.369811	0.760629	1	microglia_13
NCOA6	-0.0191859	0.0489511	-0.087323	-0.551884	0.761136	1	microglia_13
DOCK7	0.0152799	0.0970589	-0.0664991	0.366207	0.761148	1	microglia_13
DNMT3A	0.00735506	0.169468	-0.154757	0.0889238	0.761601	1	microglia_13
LRCH3	-0.00959409	0.0571652	-0.0763534	-0.28167	0.761771	1	microglia_13
PTEN	-0.0331603	0.0537969	-0.120117	-0.747414	0.762994	1	microglia_13
ANKIB1	0.0130814	0.0873051	-0.0611422	0.34543	0.763086	1	microglia_13
HP1BP3	0.0864537	0.317751	-0.144844	0.732589	0.76325	1	microglia_13
PTMA	0.00432892	0.0229864	-0.0143285	0.454754	0.765519	1	microglia_13
TRIP11	-0.024562	0.0554682	-0.104592	-0.601531	0.76655	1	microglia_13
ZCCHC7	-0.0215135	0.136345	-0.179372	-0.267111	0.767484	1	microglia_13
CHST15	0.0235497	0.10043	-0.0533311	0.600364	0.76776	1	microglia_13
KDM3A	0.00884735	0.0380262	-0.0203315	0.594282	0.768323	1	microglia_13
ARFIP1	0.00494053	0.143695	-0.133813	0.0697873	0.771446	1	microglia_13
CAST	-0.0217248	0.0615321	-0.104982	-0.511428	0.771498	1	microglia_13
C9orf72	0.0510911	0.299204	-0.197022	0.403593	0.772211	1	microglia_13
RYK	0.0184555	0.0991761	-0.0622651	0.448115	0.773894	1	microglia_13
CD163	-0.00157063	0.0139228	-0.0170641	-0.198688	0.774465	1	microglia_13
MARK3	-0.00630631	0.0792855	-0.0918981	-0.144408	0.775278	1	microglia_13
NIN	-0.0313639	0.112774	-0.175502	-0.426481	0.776515	1	microglia_13
PIK3C3	-0.0138497	0.104397	-0.132097	-0.229562	0.77721	1	microglia_13
LCP1	0.0660168	0.261041	-0.129008	0.663457	0.777365	1	microglia_13
RAC1	-0.00989967	0.0576886	-0.0774879	-0.287077	0.77845	1	microglia_13
TRA2B	0.00919667	0.142515	-0.124122	0.135204	0.778902	1	microglia_13
MIER1	0.0198568	0.111543	-0.0718296	0.424475	0.779526	1	microglia_13
GON4L	-0.00861284	0.0925783	-0.109804	-0.166821	0.781366	1	microglia_13
ADIPOR2	0.0140778	0.0748107	-0.0466552	0.454316	0.782101	1	microglia_13
WDR20	0.0209352	0.0943646	-0.0524941	0.5588	0.784549	1	microglia_13
AMPD3	-0.051769	0.118425	-0.221964	-0.596173	0.784946	1	microglia_13
INTS6	0.0259979	0.102349	-0.0503535	0.667374	0.786118	1	microglia_13
AGAP1	0.00576926	0.0507702	-0.0392317	0.251274	0.786612	1	microglia_13
SYNRG	-0.00591769	0.0721559	-0.0839913	-0.148558	0.786798	1	microglia_13
PICALM	-0.0543419	0.102048	-0.210731	-0.681044	0.787756	1	microglia_13
MS4A6A	0.0492192	0.420036	-0.321598	0.260149	0.790578	1	microglia_13
FCHSD2	0.0194117	0.101904	-0.0630807	0.461209	0.791481	1	microglia_13
DOCK10	-0.0247004	0.0981292	-0.14753	-0.394138	0.79239	1	microglia_13
EWSR1	-0.0276517	0.0551283	-0.110432	-0.654703	0.792725	1	microglia_13
PARVG	0.0283479	0.117571	-0.060875	0.622719	0.793102	1	microglia_13
RAPH1	-0.0129308	0.119856	-0.145718	-0.190861	0.794955	1	microglia_13
TRRAP	0.026423	0.100739	-0.0478933	0.69686	0.795104	1	microglia_13
ABCA1	-0.0422353	0.301728	-0.386199	-0.240664	0.797258	1	microglia_13
CX3CR1	0.163075	1.16835	-0.842202	0.317943	0.799234	1	microglia_13
NAV2	0.0390234	0.171298	-0.0932509	0.578227	0.799314	1	microglia_13
KCNIP1	-0.0282209	0.1978	-0.254242	-0.244721	0.799449	1	microglia_13
MBP	0.0188354	0.0759494	-0.0382786	0.646369	0.800888	1	microglia_13
CDC42BPB	-0.0365608	0.106291	-0.179413	-0.501624	0.801672	1	microglia_13
NFE2L2	-0.0241805	0.111747	-0.160108	-0.348663	0.802019	1	microglia_13
DCP2	-0.0160729	0.0758899	-0.108036	-0.342555	0.804144	1	microglia_13
GTDC1	-0.00415553	0.02612	-0.034431	-0.269019	0.808619	1	microglia_13
GPR34	-0.0435783	0.141625	-0.228781	-0.461179	0.809175	1	microglia_13
ROCK2	0.00784746	0.0967448	-0.0810499	0.173017	0.809482	1	microglia_13
TTC14	-0.0094983	0.0938334	-0.11283	-0.180161	0.812156	1	microglia_13
MTR	0.00686125	0.0398527	-0.0261302	0.407615	0.813986	1	microglia_13
CEBPD	-0.0781547	0.485966	-0.642275	-0.271538	0.815117	1	microglia_13
UHRF1BP1	0.011277	0.0953978	-0.0728438	0.262747	0.81561	1	microglia_13
NPEPPS	0.0201311	0.0851377	-0.0448755	0.606957	0.815736	1	microglia_13
SNX1	0.00060212	0.096746	-0.0955418	0.0122747	0.816567	1	microglia_13
USP34	-0.0387456	0.0787308	-0.156222	-0.646427	0.818093	1	microglia_13
LARP1	-0.00528611	0.0204419	-0.0310141	-0.402697	0.818183	1	microglia_13
STT3B	0.0512983	0.227004	-0.124407	0.572224	0.819254	1	microglia_13
CLCN3	-0.0316242	0.0817389	-0.144987	-0.546759	0.821332	1	microglia_13
PRKCB	0.0157645	0.767956	-0.736427	0.0410772	0.822658	1	microglia_13
TMBIM4	0.0314472	0.1374	-0.0745058	0.581724	0.822666	1	microglia_13
TM9SF2	-0.0260378	0.0981202	-0.150196	-0.411034	0.82272	1	microglia_13
SMARCC1	-0.00034821	0.0335274	-0.0342238	-0.0201466	0.82286	1	microglia_13
GSN	-0.0377706	0.205703	-0.281244	-0.304053	0.826216	1	microglia_13
REV1	0.0100512	0.0867785	-0.0666761	0.256753	0.826284	1	microglia_13
TNFRSF1B	-0.0412377	0.302136	-0.384612	-0.235383	0.827022	1	microglia_13
CCM2	0.00477633	0.0567352	-0.0471825	0.18017	0.828495	1	microglia_13
CDK19	-0.0437844	0.134717	-0.222286	-0.480757	0.828958	1	microglia_13
ZNF407	-0.0103737	0.135842	-0.156589	-0.139056	0.830113	1	microglia_13
STXBP5	-0.014855	0.0635768	-0.0932868	-0.371218	0.832748	1	microglia_13
CAPZB	-0.00510983	0.093377	-0.103597	-0.10169	0.833988	1	microglia_13
MLLT10	-0.0210902	0.0799548	-0.122135	-0.409085	0.834522	1	microglia_13
TCERG1	0.00100998	0.0269673	-0.0249474	0.0762606	0.835778	1	microglia_13
SLC11A1	4.10064e-06	0.000451407	-0.000443206	0.0179678	0.836991	1	microglia_13
GALNT10	-0.0257939	0.0863032	-0.137891	-0.450995	0.837464	1	microglia_13
CCSER2	0.017671	0.074649	-0.0393069	0.60786	0.837996	1	microglia_13
LUC7L2	0.0105768	0.0761909	-0.0550373	0.315941	0.838065	1	microglia_13
DEK	0.0234422	0.126547	-0.0796627	0.445622	0.83913	1	microglia_13
CYRIB	0.000373981	0.0841105	-0.0833626	0.00875352	0.840824	1	microglia_13
ATG5	0.0136371	0.107124	-0.0798499	0.285904	0.842315	1	microglia_13
CDK6	0.0638173	0.28648	-0.158846	0.561744	0.842652	1	microglia_13
WDR70	-0.00647481	0.097161	-0.110111	-0.122452	0.843846	1	microglia_13
DDX46	0.0168387	0.124949	-0.0912717	0.305274	0.84622	1	microglia_13
SLTM	0.0103867	0.100792	-0.0800189	0.225179	0.846346	1	microglia_13
ATP8B4	-0.0280822	0.23202	-0.288184	-0.21161	0.846964	1	microglia_13
FKBP5	-0.145081	1.25959	-1.54976	-0.202434	0.847083	1	microglia_13
CYLD	-0.0295668	0.0798845	-0.139018	-0.529457	0.848054	1	microglia_13
MMP24OS	-0.0295803	0.0953624	-0.154523	-0.464023	0.848589	1	microglia_13
KHDRBS1	0.0347563	0.184338	-0.114825	0.455411	0.848927	1	microglia_13
EPB41L2	-0.0874829	0.362371	-0.537337	-0.381153	0.848947	1	microglia_13
TRPM7	0.0233233	0.103797	-0.0571504	0.568047	0.850225	1	microglia_13
SAT1	-0.0880028	0.241721	-0.417727	-0.523112	0.850339	1	microglia_13
TMLHE	-0.000944176	0.0164042	-0.0182925	-0.10667	0.852107	1	microglia_13
TRAF3	0.00332043	0.145417	-0.138776	0.0457994	0.852286	1	microglia_13
DHRSX	0.0167339	0.143827	-0.110359	0.258062	0.856424	1	microglia_13
OXR1	-0.0625792	0.181766	-0.306924	-0.501967	0.857164	1	microglia_13
SGK1	0.00684475	0.0371816	-0.0234921	0.442217	0.858015	1	microglia_13
ME2	0.0107362	0.0487153	-0.0272428	0.554059	0.858423	1	microglia_13
C1QB	-0.0243716	0.0867981	-0.135541	-0.42968	0.85902	1	microglia_13
MYO9A	-0.0122419	0.062086	-0.0865699	-0.322809	0.859472	1	microglia_13
MSN	-0.0211854	0.0667779	-0.109149	-0.472046	0.860499	1	microglia_13
ZFAND3	0.0410955	0.212046	-0.129855	0.471164	0.861785	1	microglia_13
SYTL3	-0.00210513	0.0250151	-0.0292253	-0.152136	0.861899	1	microglia_13
HERC2	-0.0204756	0.0724167	-0.113368	-0.432021	0.863844	1	microglia_13
RNF169	0.0288322	0.14795	-0.0902852	0.474407	0.863929	1	microglia_13
MAX	-0.0127974	0.0967647	-0.122359	-0.228933	0.86414	1	microglia_13
SH3RF1	0.0308225	0.203806	-0.142161	0.349229	0.864466	1	microglia_13
UBE2R2	-0.0135385	0.0543604	-0.0814373	-0.390801	0.864624	1	microglia_13
POM121	0.0035409	0.0221972	-0.0151154	0.371995	0.865253	1	microglia_13
DCAF5	0.0230584	0.107604	-0.0614874	0.534547	0.866142	1	microglia_13
USP33	-0.0202735	0.059398	-0.099945	-0.498739	0.866774	1	microglia_13
NEK7	-0.018624	0.0582419	-0.0954899	-0.474885	0.867125	1	microglia_13
DICER1	0.00500377	0.0509977	-0.0409901	0.213229	0.867223	1	microglia_13
ALG13	-0.0280754	0.084113	-0.140264	-0.490486	0.867443	1	microglia_13
GNAS	-0.0225419	0.200964	-0.246047	-0.197674	0.868088	1	microglia_13
SEC63	0.00368287	0.041945	-0.0345792	0.188654	0.868717	1	microglia_13
EPS8	0.0118833	0.162378	-0.138611	0.154762	0.87079	1	microglia_13
LRRK1	0.104809	0.632654	-0.423037	0.389169	0.872164	1	microglia_13
DNAJC5	-0.00880065	0.0379411	-0.0555424	-0.369027	0.872316	1	microglia_13
SWAP70	-0.0375675	0.107949	-0.183084	-0.505997	0.872464	1	microglia_13
AGTPBP1	0.00876838	0.125436	-0.107899	0.147305	0.873212	1	microglia_13
ETV5	0.0136778	0.100535	-0.0731795	0.308644	0.873747	1	microglia_13
TMEM14B	0.00389765	0.0276431	-0.0198478	0.321714	0.874414	1	microglia_13
VMP1	0.00740717	0.123313	-0.108499	0.125255	0.877029	1	microglia_13
PIK3CB	0.00529223	0.0259245	-0.01534	0.502737	0.878089	1	microglia_13
PLCG2	-0.0151191	0.0777007	-0.107939	-0.319252	0.880006	1	microglia_13
BIN2	0.0279293	0.151154	-0.0952956	0.444232	0.885095	1	microglia_13
DNAJC13	0.013452	0.153805	-0.126901	0.187851	0.885181	1	microglia_13
SLX4IP	-0.00772866	0.12461	-0.140067	-0.114463	0.885258	1	microglia_13
RSRC1	-0.0106914	0.11032	-0.131703	-0.173163	0.885332	1	microglia_13
DIS3L2	0.00483129	0.0473448	-0.0376822	0.222733	0.886394	1	microglia_13
APMAP	-0.0112188	0.0389668	-0.0614044	-0.438143	0.887821	1	microglia_13
FARS2	0.0230605	0.174532	-0.128411	0.298391	0.888391	1	microglia_13
CDC14A	-0.0222422	0.104283	-0.148767	-0.344548	0.889237	1	microglia_13
DSE	0.0299354	0.166882	-0.107011	0.428431	0.890857	1	microglia_13
STRBP	0.00284043	0.0967114	-0.0910306	0.0593064	0.890969	1	microglia_13
CAMK2D	0.0283059	0.156284	-0.0996719	0.433502	0.89156	1	microglia_13
GPCPD1	0.00276893	0.0779538	-0.0724159	0.072182	0.89272	1	microglia_13
CREB1	-0.0187879	0.060937	-0.0985129	-0.461883	0.893879	1	microglia_13
RPS6KC1	0.00449044	0.11872	-0.109739	0.0770476	0.895373	1	microglia_13
SHPRH	0.00582356	0.0986134	-0.0869663	0.123009	0.896181	1	microglia_13
MYSM1	-0.0093245	0.0635629	-0.0822119	-0.250739	0.896362	1	microglia_13
NCKAP5	-0.0220522	0.123209	-0.167314	-0.297543	0.896822	1	microglia_13
R3HDM1	0.00920859	0.108774	-0.0903572	0.181272	0.896897	1	microglia_13
MACROH2A1	0.016981	0.0996777	-0.0657157	0.402461	0.898916	1	microglia_13
SHTN1	-0.0668319	0.340852	-0.474515	-0.321298	0.900628	1	microglia_13
MAP4K5	0.0064949	0.071344	-0.0583542	0.196298	0.900922	1	microglia_13
NUDCD3	0.0161167	0.0872276	-0.0549942	0.44421	0.902145	1	microglia_13
VASH1	0.00117321	0.0541578	-0.0518114	0.0433983	0.90215	1	microglia_13
EHMT1	-0.0214665	0.0846974	-0.12763	-0.396308	0.90345	1	microglia_13
MYO1F	-0.025403	0.127825	-0.178631	-0.324935	0.903665	1	microglia_13
SUCLG2	0.0125328	0.0676341	-0.0425684	0.445796	0.905979	1	microglia_13
RFX7	-0.0161791	0.0644293	-0.0967874	-0.393389	0.906016	1	microglia_13
VPS35L	-0.00751587	0.0418396	-0.0568713	-0.298464	0.906439	1	microglia_13
MOB1B	0.017924	0.134537	-0.0986895	0.301255	0.906469	1	microglia_13
HTT	-0.000302202	0.0944583	-0.0950627	-0.00625056	0.906487	1	microglia_13
YY1	-0.0165701	0.0671231	-0.100263	-0.388046	0.906517	1	microglia_13
PRR14L	0.0126909	0.0732698	-0.047888	0.410601	0.906884	1	microglia_13
SRGAP2C	0.0311899	0.231367	-0.168987	0.305385	0.90787	1	microglia_13
ANXA4	0.00445583	0.0491218	-0.0402101	0.195524	0.908628	1	microglia_13
LRRC8C	-0.00523818	0.132932	-0.143409	-0.0743042	0.908831	1	microglia_13
ITGA9	0.0205574	0.121578	-0.0804636	0.398846	0.909474	1	microglia_13
SPOPL	-0.019816	0.0848237	-0.124456	-0.371166	0.912868	1	microglia_13
HECTD4	-0.00662808	0.0851342	-0.0983904	-0.14157	0.913995	1	microglia_13
LUC7L3	0.0179737	0.147644	-0.111697	0.271672	0.914009	1	microglia_13
ENTPD1	-0.0208572	0.166155	-0.20787	-0.218592	0.914416	1	microglia_13
ZFP36L1	0.0179731	0.13114	-0.0951935	0.31128	0.917359	1	microglia_13
AOPEP	0.0140696	0.0791641	-0.0510249	0.423629	0.917418	1	microglia_13
ZMAT3	0.0121421	0.0695341	-0.0452499	0.414658	0.917962	1	microglia_13
SCARB1	0.0414761	0.247998	-0.165046	0.393622	0.919026	1	microglia_13
HSPH1	0.0435774	0.439599	-0.352444	0.21567	0.924388	1	microglia_13
DNAJB14	-0.0169155	0.0704292	-0.10426	-0.379573	0.924464	1	microglia_13
ALOX5	0.0333318	0.207071	-0.140408	0.376017	0.924839	1	microglia_13
PDE4B	-0.0574189	0.360602	-0.47544	-0.269219	0.925955	1	microglia_13
ANAPC5	-0.00277593	0.0872644	-0.0928163	-0.0604253	0.926022	1	microglia_13
FRS2	0.0160454	0.106109	-0.074018	0.349182	0.926306	1	microglia_13
FNIP2	0.00768507	0.0673294	-0.0519593	0.252538	0.926365	1	microglia_13
GLDN	0.0736916	0.636092	-0.488708	0.256815	0.927986	1	microglia_13
GSK3B	0.00425706	0.123457	-0.114943	0.0699975	0.928517	1	microglia_13
ZNF91	-0.00404791	0.0598885	-0.0679844	-0.124088	0.929251	1	microglia_13
RCOR3	-0.0235672	0.109301	-0.156435	-0.347645	0.930112	1	microglia_13
RALGAPA1	0.00100714	0.0925972	-0.0905829	0.021552	0.930285	1	microglia_13
ERC1	0.00806592	0.0874774	-0.0713456	0.199076	0.930432	1	microglia_13
CUL3	0.0156309	0.0973036	-0.0660419	0.375106	0.931556	1	microglia_13
PTPRE	0.0153981	0.0956991	-0.0649028	0.375834	0.931597	1	microglia_13
GPHN	-0.0152162	0.0981666	-0.128599	-0.263031	0.932612	1	microglia_13
RUNX2	-0.00609423	0.0871147	-0.0993032	-0.128147	0.93358	1	microglia_13
ATP6V1H	0.0135208	0.0888395	-0.0617978	0.351843	0.936477	1	microglia_13
PALD1	0.0274106	0.213297	-0.158476	0.289015	0.936655	1	microglia_13
SH3BGRL	0.0030975	0.130354	-0.124159	0.0477069	0.936922	1	microglia_13
CLEC16A	0.00117952	0.106443	-0.104084	0.0219623	0.939956	1	microglia_13
TBC1D2B	-0.0125171	0.0954523	-0.120487	-0.227223	0.939972	1	microglia_13
HSP90AA1	-0.00299453	0.0456197	-0.0516087	-0.12073	0.940016	1	microglia_13
ZNF83	0.00541219	0.0595445	-0.0487202	0.195959	0.940023	1	microglia_13
APOE	-0.00508922	0.279323	-0.289501	-0.0350713	0.940662	1	microglia_13
PRRC2B	-0.0126778	0.0760695	-0.101425	-0.279986	0.942313	1	microglia_13
FCGR2A	-0.00506628	0.0394026	-0.0495352	-0.223296	0.942944	1	microglia_13
ATXN1	0.00691385	0.0649701	-0.0511424	0.23341	0.943744	1	microglia_13
RAB7A	0.000943116	0.0500014	-0.0481152	0.0376791	0.943806	1	microglia_13
FAM120B	-0.00166738	0.0718034	-0.0751382	-0.0444804	0.947288	1	microglia_13
SPEN	-0.00449912	0.0792772	-0.0882754	-0.105258	0.947542	1	microglia_13
ZEB2	-0.00897992	0.312382	-0.330341	-0.054768	0.948256	1	microglia_13
SAMHD1	-0.0070699	0.0831927	-0.0973325	-0.153516	0.950083	1	microglia_13
TUT7	-0.00809378	0.0771081	-0.0932957	-0.186187	0.950292	1	microglia_13
PHF20	-0.00980573	0.06374	-0.0833514	-0.261319	0.951804	1	microglia_13
TCF4	-0.00160138	0.255498	-0.258701	-0.0122079	0.952824	1	microglia_13
PPFIA1	-0.00379233	0.0233043	-0.0308889	-0.274309	0.953756	1	microglia_13
NSD3	-0.00952692	0.0573403	-0.0763941	-0.279246	0.955421	1	microglia_13
USP48	0.0141714	0.110602	-0.0822588	0.288037	0.955486	1	microglia_13
SNX14	-0.00593094	0.0548727	-0.0667346	-0.19118	0.956063	1	microglia_13
SKAP2	0.0256685	0.216571	-0.165234	0.263534	0.956366	1	microglia_13
SUGP2	0.00784199	0.0620031	-0.0463191	0.283784	0.956686	1	microglia_13
ITPR2	-0.00421419	0.176454	-0.184882	-0.0457173	0.957498	1	microglia_13
BIRC6	-0.0113832	0.0799901	-0.102756	-0.24417	0.959103	1	microglia_13
P2RX7	0.0127241	0.113421	-0.0879732	0.24766	0.959775	1	microglia_13
PTPRC	0.0104913	0.256748	-0.235765	0.0835004	0.960858	1	microglia_13
RPS6KA2	0.00858479	0.353136	-0.335967	0.0488342	0.965568	1	microglia_13
CCNI	-0.00971951	0.0755499	-0.094989	-0.223408	0.96661	1	microglia_13
NFAT5	-0.0101229	0.119713	-0.139959	-0.152812	0.966812	1	microglia_13
ZNF33A	0.000269515	0.0838204	-0.0832813	0.00632237	0.967411	1	microglia_13
ABI2	-0.00392723	0.0703039	-0.0781583	-0.103693	0.96778	1	microglia_13
MAP3K5	0.0173524	0.251947	-0.217242	0.144974	0.968367	1	microglia_13
ETS2	0.0176248	0.156074	-0.120824	0.249508	0.968531	1	microglia_13
CBFB	0.00396764	0.130917	-0.122982	0.061256	0.968769	1	microglia_13
RBM47	-0.0148515	0.119512	-0.149215	-0.216639	0.970081	1	microglia_13
POU2F2	0.00824582	0.0772554	-0.0607638	0.234192	0.971344	1	microglia_13
SDK1	0.00261017	0.168234	-0.163013	0.0308883	0.971373	1	microglia_13
TRIM22	0.00443875	0.0416504	-0.0327729	0.233792	0.971715	1	microglia_13
ZBTB38	0.0109771	0.105014	-0.0830603	0.228789	0.971718	1	microglia_13
ETV6	-0.0119314	0.18218	-0.206043	-0.120472	0.972006	1	microglia_13
SLC1A3	-0.00964873	0.133364	-0.152662	-0.132234	0.977833	1	microglia_13
USP25	0.00341518	0.103731	-0.0969011	0.0667254	0.978448	1	microglia_13
PLSCR1	-0.0261648	0.310183	-0.362512	-0.152467	0.979041	1	microglia_13
RFFL	-0.00117716	0.125349	-0.127703	-0.018235	0.979636	1	microglia_13
FGD2	-0.00477101	0.090793	-0.100335	-0.0978506	0.979649	1	microglia_13
IL6R	-0.0050549	0.171728	-0.181838	-0.056043	0.980184	1	microglia_13
PFKFB3	-0.0148605	0.215279	-0.245	-0.126559	0.980557	1	microglia_13
ASB3	-0.00405011	0.0896025	-0.0977027	-0.0847607	0.982122	1	microglia_13
SIPA1L1	-0.00443591	0.0916801	-0.100552	-0.0904556	0.982502	1	microglia_13
RNASET2	0.0223416	0.299302	-0.254619	0.158104	0.984474	1	microglia_13
SMG1	-0.00769773	0.0982901	-0.113686	-0.142349	0.984493	1	microglia_13
LRCH1	-0.0165336	0.205069	-0.238137	-0.146232	0.984968	1	microglia_13
LMBR1	0.00202828	0.088725	-0.0846684	0.0458537	0.985443	1	microglia_13
RSRP1	-0.0007658	0.0862162	-0.0877478	-0.0172558	0.986074	1	microglia_13
RGL1	0.0162755	0.328966	-0.296415	0.102016	0.986745	1	microglia_13
CSNK1G1	0.00215372	0.0932747	-0.0889672	0.0463254	0.988045	1	microglia_13
NPL	-0.0129297	0.18025	-0.206109	-0.131183	0.988154	1	microglia_13
ACSL1	-0.0164139	0.367002	-0.39983	-0.0839055	0.988575	1	microglia_13
XPO4	-0.00284438	0.0545667	-0.0602555	-0.0971045	0.989375	1	microglia_13
TANC1	-0.0165601	0.225316	-0.258436	-0.13419	0.990445	1	microglia_13
RPS6KA1	-0.00417707	0.0659983	-0.0743525	-0.116664	0.991474	1	microglia_13
RNF144B	-0.00919867	0.291493	-0.309891	-0.0599586	0.99172	1	microglia_13
CD58	-0.00400043	0.074385	-0.0823859	-0.100028	0.993039	1	microglia_13
ARHGAP18	0.00290712	0.0539997	-0.0481855	0.11152	0.993743	1	microglia_13
SPECC1	-0.0112204	0.184642	-0.207082	-0.112281	0.993746	1	microglia_13
SLMAP	0.000203833	0.113944	-0.113537	0.00351242	0.995188	1	microglia_13
PCNX1	0.00540414	0.160077	-0.149268	0.0684797	0.995412	1	microglia_13
CTDSPL2	-0.00131046	0.0712109	-0.0738318	-0.0354166	0.99574	1	microglia_13
CMSS1	-0.0020178	0.0927474	-0.096783	-0.0417327	0.996332	1	microglia_13

### Sheet: endothelial_25
gene_id	coef	ci.hi	ci.lo	z	pval	p_adj	cluster
JAK2	-0.128702	0.0105248	-0.267928	-1.8118	1.26638e-05	0.0345467	endothelial_25
SYNE2	-0.348237	-0.133045	-0.563428	-3.17174	0.000124585	0.339743	endothelial_25
DUSP16	0.0381512	0.250014	-0.173711	0.352941	0.000153516	0.418484	endothelial_25
ZZEF1	0.0781054	0.472202	-0.315991	0.388442	0.000170323	0.464129	endothelial_25
MSN	-0.228148	-0.0708852	-0.38541	-2.84341	0.00022382	0.609685	endothelial_25
ARIH1	-0.205437	-0.0894739	-0.3214	-3.47222	0.000410305	1	endothelial_25
FGD5	-0.467743	-0.128482	-0.807004	-2.70223	0.000591321	1	endothelial_25
ZDHHC17	-0.00672318	0.114278	-0.127724	-0.108902	0.000750299	1	endothelial_25
EPAS1	-0.306972	0.0635518	-0.677496	-1.62379	0.000886936	1	endothelial_25
SLC22A23	-0.0072626	0.0401873	-0.0547124	-0.299989	0.00108693	1	endothelial_25
GNAQ	-0.223328	-0.0767269	-0.369928	-2.98576	0.00118291	1	endothelial_25
SLC30A7	-0.0718507	0.169473	-0.313174	-0.583551	0.00133397	1	endothelial_25
CSGALNACT1	0.000587859	0.00453006	-0.00335435	0.292269	0.00142098	1	endothelial_25
SCAPER	-0.214198	0.0666473	-0.495043	-1.49485	0.00152857	1	endothelial_25
ARPC2	0.10296	0.275592	-0.0696713	1.16895	0.00161068	1	endothelial_25
GTDC1	0.0110974	0.0520601	-0.0298654	0.530981	0.00173496	1	endothelial_25
DHX36	0.0809698	0.460705	-0.298766	0.417917	0.00180821	1	endothelial_25
NPIPB5	-0.414046	-0.115129	-0.712962	-2.71485	0.00187597	1	endothelial_25
CDC42BPB	0.239874	0.502273	-0.0225254	1.79171	0.00187954	1	endothelial_25
PTPRG	-0.28271	-0.0668986	-0.498521	-2.56753	0.00192064	1	endothelial_25
ZEB2	0.138179	0.660602	-0.384244	0.518403	0.00195347	1	endothelial_25
ALG13	-0.383899	0.229556	-0.997353	-1.22654	0.00202722	1	endothelial_25
S100A10	-0.105334	0.2129	-0.423568	-0.648741	0.00203028	1	endothelial_25
WDFY2	0.0319742	0.145805	-0.0818571	0.550537	0.00206725	1	endothelial_25
ARID1B	-0.189253	-0.0577554	-0.320751	-2.82081	0.00208402	1	endothelial_25
MFSD4B	0.0137085	0.0783974	-0.0509803	0.415346	0.00216769	1	endothelial_25
UTRN	-0.096912	0.116648	-0.310472	-0.889418	0.0021854	1	endothelial_25
RPL8	0.0445529	0.182568	-0.093462	0.6327	0.00218604	1	endothelial_25
GMDS	-0.256375	-0.103477	-0.409272	-3.28642	0.0022524	1	endothelial_25
NRP1	-0.574475	-0.107629	-1.04132	-2.41182	0.00260111	1	endothelial_25
UBB	-0.0834991	0.0893956	-0.256394	-0.946561	0.00263172	1	endothelial_25
PLPP1	-0.536723	-0.0219441	-1.0515	-2.04351	0.00276727	1	endothelial_25
PCNX4	0.119886	0.430578	-0.190807	0.756283	0.00281921	1	endothelial_25
ST6GAL1	-0.331966	0.519899	-1.18383	-0.763784	0.00314467	1	endothelial_25
PACS1	-0.233454	-0.0549604	-0.411948	-2.56346	0.00317702	1	endothelial_25
CDC42BPA	-0.177817	-0.062364	-0.293271	-3.01867	0.00321276	1	endothelial_25
FLI1	-0.261846	0.116686	-0.640378	-1.35579	0.00341767	1	endothelial_25
CPNE8	-0.193101	0.0105748	-0.396777	-1.8582	0.00347482	1	endothelial_25
ACAP2	-0.148893	-0.0386037	-0.259182	-2.646	0.0034871	1	endothelial_25
HIF1A	0.0569239	0.493837	-0.379989	0.255357	0.00375313	1	endothelial_25
TRA2B	-0.194323	-0.0615743	-0.327071	-2.86908	0.00402907	1	endothelial_25
CYLD	-0.258247	-0.0690117	-0.447482	-2.67474	0.00410627	1	endothelial_25
CADPS2	-0.26198	-0.101626	-0.422335	-3.20211	0.00414778	1	endothelial_25
NPIPB4	-0.135974	0.233792	-0.50574	-0.720738	0.00430358	1	endothelial_25
LRRC1	0.136382	0.852525	-0.579762	0.373254	0.00459888	1	endothelial_25
DOCK9	-0.296356	-0.0469091	-0.545802	-2.32854	0.0046396	1	endothelial_25
SRGAP2	-0.128781	0.0507121	-0.308274	-1.40622	0.00471541	1	endothelial_25
TRIO	-0.434671	0.14844	-1.01778	-1.46103	0.00486817	1	endothelial_25
PPM1H	0.0199251	0.112722	-0.0728722	0.420837	0.00491839	1	endothelial_25
ZNF106	-0.306623	-0.00192969	-0.611316	-1.97238	0.00512593	1	endothelial_25
ZNF800	-0.175831	-0.00388999	-0.347771	-2.00431	0.00525938	1	endothelial_25
SPATA13	0.0800827	0.272888	-0.112723	0.814081	0.00530939	1	endothelial_25
KIF1B	0.100414	0.339894	-0.139065	0.821817	0.00540929	1	endothelial_25
YWHAZ	-0.0610101	0.217776	-0.339796	-0.428922	0.0054553	1	endothelial_25
FNBP1L	-0.033452	0.107427	-0.174331	-0.465397	0.00595421	1	endothelial_25
SOS2	0.0101984	0.0438036	-0.0234067	0.594807	0.00604909	1	endothelial_25
CEP85L	0.226849	0.498371	-0.044673	1.63749	0.00633625	1	endothelial_25
RPL15	0.0413032	0.159867	-0.0772603	0.68278	0.00647027	1	endothelial_25
RPL37	0.00657312	0.0288216	-0.0156753	0.579056	0.00657969	1	endothelial_25
SERINC3	0.00335963	0.0144831	-0.00776385	0.591968	0.00666844	1	endothelial_25
NPDC1	-0.20935	-0.0260212	-0.392679	-2.23816	0.00668748	1	endothelial_25
RUFY3	-0.0788945	0.240977	-0.398766	-0.483413	0.00679578	1	endothelial_25
NBDY	-0.0263298	0.148064	-0.200723	-0.295913	0.00684138	1	endothelial_25
CTNNB1	-0.126123	0.188098	-0.440343	-0.786695	0.00695422	1	endothelial_25
ACVR2A	0.0152601	0.0881064	-0.0575863	0.410579	0.00699743	1	endothelial_25
IFI27	-0.219783	0.283073	-0.722639	-0.85664	0.00703173	1	endothelial_25
UBE2H	-0.330906	-0.0695259	-0.592287	-2.4813	0.00703258	1	endothelial_25
TLN1	0.249857	0.484061	0.0156533	2.09096	0.00704434	1	endothelial_25
STK39	0.00310648	0.015847	-0.00963401	0.477893	0.00713088	1	endothelial_25
UBC	-0.217063	-0.0488665	-0.385259	-2.5294	0.00739665	1	endothelial_25
LRCH1	0.00823362	0.198575	-0.182108	0.0847823	0.00744788	1	endothelial_25
TPM4	-0.135927	-0.0171042	-0.254749	-2.2421	0.00749769	1	endothelial_25
ANKRD13C	0.0405684	0.155479	-0.0743426	0.69195	0.0075009	1	endothelial_25
FNDC3A	-0.012823	0.267435	-0.293081	-0.0896765	0.00764799	1	endothelial_25
MX1	-0.195576	0.284007	-0.675158	-0.799282	0.00766821	1	endothelial_25
OXSR1	-0.323043	0.234308	-0.880393	-1.136	0.00767673	1	endothelial_25
ODF2L	-0.235176	-0.0193203	-0.451032	-2.13539	0.00774284	1	endothelial_25
SELENOW	0.142691	0.297396	-0.0120136	1.80776	0.00836972	1	endothelial_25
THADA	-0.199397	0.197832	-0.596625	-0.983843	0.00837924	1	endothelial_25
ST7L	-0.236243	0.0287909	-0.501277	-1.74705	0.00855508	1	endothelial_25
EPB41L4A	-0.369028	0.113627	-0.851683	-1.49855	0.00868036	1	endothelial_25
FLOT1	-0.00837885	0.129163	-0.145921	-0.119398	0.00871462	1	endothelial_25
MPZL1	0.000449886	0.0022103	-0.00131053	0.500883	0.00900338	1	endothelial_25
VTI1A	-0.224141	-0.0351227	-0.413159	-2.32416	0.00902326	1	endothelial_25
ZBTB46	-0.131937	0.313291	-0.577165	-0.580807	0.00911215	1	endothelial_25
TRPC4AP	0.0718274	0.425867	-0.282212	0.397636	0.00918111	1	endothelial_25
SORBS1	-0.0326008	0.184879	-0.250081	-0.293803	0.00932744	1	endothelial_25
LDB2	-0.29505	-0.0197569	-0.570343	-2.10062	0.00933588	1	endothelial_25
CAB39	0.147415	0.392682	-0.0978524	1.17801	0.0093752	1	endothelial_25
ZFP36L1	-0.122859	0.126282	-0.372	-0.966521	0.00945514	1	endothelial_25
RPS6KA3	-0.170683	-0.0310859	-0.31028	-2.39641	0.00967861	1	endothelial_25
XRN2	-0.284244	0.130817	-0.699304	-1.34223	0.0101121	1	endothelial_25
RSBN1L	0.12281	0.419415	-0.173796	0.811525	0.0103333	1	endothelial_25
SCP2	0.00139205	0.00932015	-0.00653605	0.344139	0.010377	1	endothelial_25
RPL14	0.0629084	0.246913	-0.121096	0.670083	0.0104872	1	endothelial_25
DLC1	0.0120743	0.0579029	-0.0337544	0.516383	0.0107149	1	endothelial_25
PRICKLE2	-0.513351	-0.018221	-1.00848	-2.03209	0.0107962	1	endothelial_25
ASB3	0.355329	1.25425	-0.543594	0.774741	0.0108548	1	endothelial_25
WAC	-0.124803	0.039246	-0.288852	-1.49108	0.010905	1	endothelial_25
SHROOM4	-0.0370132	0.334546	-0.408572	-0.195244	0.0109091	1	endothelial_25
ANKRD17	-0.245947	-0.114878	-0.377016	-3.67781	0.0109516	1	endothelial_25
TRAM1	-0.0894201	0.221723	-0.400563	-0.563279	0.0110662	1	endothelial_25
RC3H2	0.0147829	0.0672549	-0.0376892	0.552178	0.0114226	1	endothelial_25
MICU1	0.0273608	0.193436	-0.138714	0.322903	0.0115831	1	endothelial_25
CLIC2	-0.102401	0.0665766	-0.271378	-1.18774	0.0118123	1	endothelial_25
HERC1	0.138443	0.246636	0.0302505	2.50797	0.0118547	1	endothelial_25
PITPNB	-0.169291	-0.0034983	-0.335083	-2.00132	0.0121028	1	endothelial_25
SNX14	-0.0497125	0.173139	-0.272564	-0.437217	0.0124584	1	endothelial_25
USP53	-0.202019	-0.00103476	-0.403003	-1.97005	0.012492	1	endothelial_25
ARID2	-0.164079	0.0554658	-0.383624	-1.4648	0.0126464	1	endothelial_25
PUM2	-0.132189	0.000159629	-0.264537	-1.9576	0.0127868	1	endothelial_25
BCR	-0.00958225	0.623687	-0.642852	-0.029657	0.0128674	1	endothelial_25
RPS25	0.201587	0.431705	-0.0285316	1.71695	0.0131717	1	endothelial_25
UBR2	-0.310242	-0.0483748	-0.57211	-2.32203	0.0132088	1	endothelial_25
SCAF8	-0.0425672	0.168071	-0.253205	-0.396083	0.0136228	1	endothelial_25
ZFAND3	-0.177549	0.046556	-0.401654	-1.5528	0.0136324	1	endothelial_25
ARF1	0.193928	0.467878	-0.0800221	1.38745	0.0137045	1	endothelial_25
NAMPT	-0.299943	0.0672917	-0.667178	-1.60082	0.0141474	1	endothelial_25
USP6NL	-0.129084	0.111348	-0.369517	-1.05227	0.0141618	1	endothelial_25
NOSTRIN	-0.0583991	0.276079	-0.392877	-0.342205	0.0142581	1	endothelial_25
MTSS1	0.0869907	0.333868	-0.159887	0.69062	0.0142959	1	endothelial_25
EIF2AK2	0.0544914	0.23437	-0.125387	0.593739	0.0146405	1	endothelial_25
IPO7	-0.125282	0.0968976	-0.347461	-1.10518	0.0149964	1	endothelial_25
LEPR	-0.42011	0.00986125	-0.850081	-1.91501	0.0151274	1	endothelial_25
ATP8A1	0.148214	0.842081	-0.545654	0.418659	0.0152118	1	endothelial_25
RNF13	0.229786	0.545377	-0.0858053	1.42707	0.0152966	1	endothelial_25
PDSS2	0.0432853	0.230412	-0.143841	0.453371	0.0154225	1	endothelial_25
ACACA	0.14778	0.418031	-0.122472	1.07175	0.0156439	1	endothelial_25
DCP2	-0.208425	-0.0312508	-0.385599	-2.30567	0.0158026	1	endothelial_25
MARK3	-0.00308536	0.204386	-0.210557	-0.0291471	0.0159334	1	endothelial_25
MED13L	-0.0133753	0.502837	-0.529587	-0.0507836	0.0160633	1	endothelial_25
HSD17B4	-0.230701	-0.0657234	-0.395678	-2.74077	0.0162569	1	endothelial_25
GPCPD1	-0.641592	0.0877753	-1.37096	-1.72409	0.0163446	1	endothelial_25
AFF1	-0.170246	0.178827	-0.519319	-0.95589	0.0166279	1	endothelial_25
MPHOSPH8	0.0517693	0.198416	-0.0948778	0.691906	0.0168714	1	endothelial_25
BRAF	-0.126558	-0.0026426	-0.250473	-2.00176	0.0169152	1	endothelial_25
HSPA9	-0.166246	-0.0411957	-0.291295	-2.60564	0.0169736	1	endothelial_25
CACNA1C	0.101808	0.519193	-0.315576	0.478073	0.0171149	1	endothelial_25
NF1	-0.070489	0.230592	-0.37157	-0.458867	0.0171564	1	endothelial_25
STIM2	-0.182033	-0.0519854	-0.312082	-2.74344	0.0174498	1	endothelial_25
TNPO3	0.0196385	0.082644	-0.0433669	0.610912	0.0174531	1	endothelial_25
CHD1	-0.228234	-0.0265772	-0.429891	-2.21828	0.0174821	1	endothelial_25
RLF	0.0214496	0.177635	-0.134735	0.269171	0.0179886	1	endothelial_25
MXI1	0.0857292	0.299506	-0.128047	0.785989	0.0181373	1	endothelial_25
SOS1	-0.181137	-0.029139	-0.333135	-2.3357	0.0181484	1	endothelial_25
HLA-E	-0.178716	-0.0123797	-0.345052	-2.10584	0.018177	1	endothelial_25
USP15	-0.0916403	0.0969987	-0.280279	-0.952145	0.018426	1	endothelial_25
PSD3	0.0828836	0.582646	-0.416879	0.325052	0.0185345	1	endothelial_25
AMBRA1	0.089074	0.285331	-0.107183	0.889558	0.0188145	1	endothelial_25
HLA-B	-0.193165	0.122903	-0.509232	-1.19783	0.0189679	1	endothelial_25
MGAT4A	-0.376813	-0.0465699	-0.707056	-2.23635	0.0195391	1	endothelial_25
TBK1	-0.252357	0.0943524	-0.599067	-1.42659	0.0197913	1	endothelial_25
CBFA2T2	0.216415	0.484191	-0.0513606	1.58403	0.0199786	1	endothelial_25
DENND3	-0.326601	-0.0281423	-0.62506	-2.14477	0.0205129	1	endothelial_25
SLC19A3	-0.180395	-0.0502952	-0.310494	-2.71767	0.0207394	1	endothelial_25
SLC7A1	-0.0692994	0.45322	-0.591819	-0.259941	0.0209091	1	endothelial_25
ADGRG1	-0.158867	-0.0270037	-0.29073	-2.36134	0.020933	1	endothelial_25
SENP5	-0.0346193	0.119785	-0.189024	-0.439446	0.0210494	1	endothelial_25
HNRNPDL	0.270339	0.551116	-0.0104377	1.8871	0.0213952	1	endothelial_25
CSTF3	-0.15228	0.0308725	-0.335432	-1.62959	0.0214295	1	endothelial_25
MYEF2	0.0852382	0.285914	-0.115438	0.832506	0.0214958	1	endothelial_25
SEC23A	-0.0061373	0.0458065	-0.0580811	-0.231575	0.0215693	1	endothelial_25
PTPRM	-0.233709	-0.0234094	-0.444008	-2.17814	0.0216734	1	endothelial_25
AVL9	-0.0323705	0.113995	-0.178736	-0.433471	0.0217376	1	endothelial_25
SUSD6	-0.237812	0.0310218	-0.506647	-1.7338	0.0220944	1	endothelial_25
CEMIP2	-0.441024	0.464093	-1.34614	-0.955005	0.0226603	1	endothelial_25
CDK19	0.0398114	0.165278	-0.0856553	0.62191	0.0228474	1	endothelial_25
ATP6V1H	-0.0138595	0.430387	-0.458106	-0.0611463	0.0228988	1	endothelial_25
PHF14	0.223594	0.493388	-0.0462004	1.62433	0.0230582	1	endothelial_25
HUWE1	-0.053396	0.0617059	-0.168498	-0.909231	0.0231437	1	endothelial_25
SNX3	-0.295277	-0.0233685	-0.567185	-2.12841	0.023298	1	endothelial_25
ARHGAP35	0.161634	0.481056	-0.157788	0.991784	0.0233801	1	endothelial_25
SAMD12	-0.119641	0.0374875	-0.27677	-1.49236	0.023382	1	endothelial_25
IFNGR1	-0.0769856	0.297234	-0.451205	-0.40321	0.0235935	1	endothelial_25
MTM1	-0.116573	0.0246097	-0.257755	-1.61832	0.0236301	1	endothelial_25
KAZN	0.448073	0.885312	0.0108347	2.00853	0.0238885	1	endothelial_25
STAG1	-0.189863	-0.0565151	-0.323211	-2.79063	0.0239127	1	endothelial_25
ITFG1	0.131091	0.510234	-0.248052	0.677669	0.0239304	1	endothelial_25
DARS1	0.00621266	0.030486	-0.0180606	0.501645	0.0245812	1	endothelial_25
COMMD10	-0.0369041	0.128555	-0.202363	-0.437152	0.024694	1	endothelial_25
SEC62	0.116285	0.393518	-0.160947	0.822108	0.0248538	1	endothelial_25
ZNF706	-0.22583	-2.7926e-05	-0.451631	-1.96021	0.0249956	1	endothelial_25
CCDC85A	-0.207803	0.593883	-1.00949	-0.508037	0.0250574	1	endothelial_25
FOXO1	-0.210543	-0.0242685	-0.396817	-2.21532	0.0250735	1	endothelial_25
MYL12B	0.0701832	0.23012	-0.0897539	0.860067	0.0257228	1	endothelial_25
SGIP1	2.74516e-05	0.00786383	-0.00780893	0.00686594	0.0258434	1	endothelial_25
PPP1R13B	-0.235652	0.0451753	-0.51648	-1.64467	0.0262933	1	endothelial_25
ZNF83	-0.151927	0.0126349	-0.316489	-1.80948	0.0264047	1	endothelial_25
TSPAN9	-0.208245	-0.0122177	-0.404273	-2.08212	0.0264093	1	endothelial_25
GRB2	0.0380501	0.151105	-0.0750049	0.659651	0.0268497	1	endothelial_25
ARID1A	-0.0660483	0.160089	-0.292186	-0.572449	0.0269115	1	endothelial_25
CAMK2D	-0.319855	0.0847689	-0.724479	-1.54935	0.0270037	1	endothelial_25
AKT3	-0.145071	0.0909642	-0.381107	-1.20463	0.0270619	1	endothelial_25
NACA	0.00907818	0.0599712	-0.0418148	0.349614	0.0272364	1	endothelial_25
RASGRP3	-0.00862839	0.0678809	-0.0851377	-0.221036	0.0274016	1	endothelial_25
CRBN	-0.153967	-0.00704861	-0.300885	-2.054	0.0274486	1	endothelial_25
IFNGR2	-0.142043	0.133344	-0.417429	-1.01094	0.0276417	1	endothelial_25
FOXN2	0.198299	0.426699	-0.0301005	1.70166	0.0278079	1	endothelial_25
PARP9	-0.135449	0.14628	-0.417177	-0.942307	0.0279207	1	endothelial_25
MCPH1	0.056401	0.219955	-0.107153	0.675886	0.0279328	1	endothelial_25
PDE4B	0.00709387	0.0526099	-0.0384221	0.305469	0.0281581	1	endothelial_25
DNAJB6	-0.196461	0.0554791	-0.448401	-1.52837	0.0283595	1	endothelial_25
TRIM13	0.00453635	0.0227033	-0.0136306	0.48941	0.0283657	1	endothelial_25
SLC44A1	0.257302	0.676862	-0.162259	1.20198	0.0291486	1	endothelial_25
CDC27	-0.0720564	0.0657307	-0.209844	-1.02497	0.0292786	1	endothelial_25
TPST2	-0.194836	-0.0342551	-0.355417	-2.37806	0.0295126	1	endothelial_25
N4BP2L2	-0.196844	0.0157322	-0.40942	-1.81491	0.0295596	1	endothelial_25
FCHO2	-0.175467	0.0776263	-0.428561	-1.35882	0.0296156	1	endothelial_25
ITM2A	-0.296525	0.207634	-0.800684	-1.15277	0.0297216	1	endothelial_25
TAMALIN	-0.0404746	0.0742121	-0.155161	-0.6917	0.0298211	1	endothelial_25
PDE4D	0.215941	0.454358	-0.0224752	1.7752	0.0300384	1	endothelial_25
RBMS2	-0.441165	0.0239059	-0.906236	-1.85922	0.0302905	1	endothelial_25
CTTNBP2NL	-0.140216	0.0626943	-0.343126	-1.35438	0.0306029	1	endothelial_25
ENG	-0.382894	0.00583372	-0.771621	-1.93055	0.0308635	1	endothelial_25
MED4	-0.181497	0.211282	-0.574277	-0.90567	0.0309077	1	endothelial_25
PTGDS	0.028282	0.175239	-0.118675	0.377196	0.0310645	1	endothelial_25
ARHGEF10	-0.162934	-0.0159072	-0.309961	-2.17202	0.0311251	1	endothelial_25
DDX18	0.149272	0.346099	-0.0475555	1.48642	0.0313161	1	endothelial_25
INTS6	-0.285728	-0.0353525	-0.536103	-2.23671	0.0317891	1	endothelial_25
ESAM	-0.0258945	0.202483	-0.254272	-0.222229	0.031898	1	endothelial_25
RPL32	0.0586261	0.240289	-0.123037	0.632518	0.0320774	1	endothelial_25
SLAIN2	0.0617059	0.406593	-0.283181	0.35067	0.0322404	1	endothelial_25
STT3B	-0.269408	0.100412	-0.639228	-1.4278	0.0323851	1	endothelial_25
PPP3R1	-0.00208361	0.237324	-0.241491	-0.017058	0.0324664	1	endothelial_25
NFX1	0.0463508	0.206561	-0.113859	0.567042	0.0324742	1	endothelial_25
IMMP2L	-0.0573848	0.207929	-0.322699	-0.423921	0.0332006	1	endothelial_25
TXNIP	-0.420458	0.0337865	-0.874703	-1.81418	0.0337131	1	endothelial_25
WDR70	-0.19615	-0.0446367	-0.347664	-2.53738	0.0338124	1	endothelial_25
RDX	0.0177317	0.295654	-0.260191	0.125047	0.0341916	1	endothelial_25
DLG2	0.00551916	0.0398427	-0.0288044	0.315158	0.0342145	1	endothelial_25
TCF25	0.295173	0.698971	-0.108626	1.43271	0.0343081	1	endothelial_25
SPATS2L	-0.179756	0.00135037	-0.360862	-1.94535	0.034374	1	endothelial_25
KMT2A	-0.0655375	0.156359	-0.287434	-0.578878	0.0346222	1	endothelial_25
TEAD1	-0.0791222	0.347289	-0.505534	-0.363678	0.0346257	1	endothelial_25
SH3RF1	0.0682723	0.303086	-0.166542	0.569861	0.0347691	1	endothelial_25
FRAS1	0.105057	0.362445	-0.152331	0.799989	0.0351841	1	endothelial_25
RFX3	-0.293964	0.22215	-0.810077	-1.11634	0.035472	1	endothelial_25
TIAM2	-0.0754203	0.254369	-0.40521	-0.448228	0.035547	1	endothelial_25
RALGAPA1	-0.228342	-0.0502143	-0.40647	-2.51248	0.0355754	1	endothelial_25
KIAA1328	0.0200524	0.0882815	-0.0481766	0.576031	0.0362779	1	endothelial_25
RYBP	0.119381	0.355658	-0.116896	0.99029	0.0365492	1	endothelial_25
KLF2	-0.105048	0.0884837	-0.29858	-1.06386	0.0366027	1	endothelial_25
HSPA8	-0.181311	-0.027335	-0.335287	-2.30791	0.0366056	1	endothelial_25
MERTK	-0.206358	0.0233868	-0.436102	-1.76045	0.0366245	1	endothelial_25
FAM107A	-0.377053	0.00431548	-0.758421	-1.93779	0.0366755	1	endothelial_25
ITGAV	-0.0455145	0.30002	-0.391049	-0.258171	0.0370194	1	endothelial_25
KDM7A	-0.0543584	0.212167	-0.320884	-0.399738	0.0371155	1	endothelial_25
GARRE1	-0.229373	-0.010671	-0.448075	-2.0556	0.0375167	1	endothelial_25
RAPGEF5	0.0847696	0.366676	-0.197137	0.589363	0.0375655	1	endothelial_25
FTH1	0.00447277	0.0238551	-0.0149096	0.452291	0.0377303	1	endothelial_25
SPIN1	0.0619233	0.239569	-0.115722	0.6832	0.0378666	1	endothelial_25
LMBR1	-0.210166	0.188064	-0.608397	-1.03437	0.0381125	1	endothelial_25
UACA	-0.350133	0.0807989	-0.781065	-1.59247	0.0385126	1	endothelial_25
MSI2	-0.1775	0.0186381	-0.373638	-1.77372	0.0385416	1	endothelial_25
OGA	-0.0466242	0.213164	-0.306412	-0.351755	0.0386823	1	endothelial_25
PCMTD1	0.0697207	0.234083	-0.0946411	0.831398	0.0390609	1	endothelial_25
MFSD2A	-0.0393678	0.249912	-0.328648	-0.266729	0.0393276	1	endothelial_25
JUN	-0.193586	-0.0122408	-0.374931	-2.09226	0.0396164	1	endothelial_25
SMAD2	0.0260442	0.103633	-0.051545	0.657898	0.0398254	1	endothelial_25
DYRK1A	-0.361717	-0.00872926	-0.714705	-2.00843	0.0398765	1	endothelial_25
MAGI3	-0.149044	-0.0123573	-0.285731	-2.13716	0.0399739	1	endothelial_25
RNF145	-0.160108	-0.0142617	-0.305954	-2.15162	0.0404677	1	endothelial_25
ZNF280D	0.187325	0.646879	-0.272229	0.798929	0.0404721	1	endothelial_25
ST3GAL1	-0.11232	0.0613548	-0.285996	-1.26756	0.041173	1	endothelial_25
CALD1	0.120783	0.825949	-0.584383	0.335709	0.0411944	1	endothelial_25
VPS35L	0.0640398	0.27612	-0.14804	0.591833	0.0414533	1	endothelial_25
DENND4A	-0.0283776	0.216713	-0.273469	-0.226933	0.0420834	1	endothelial_25
PTAR1	-0.121017	0.0454953	-0.287529	-1.42445	0.0422074	1	endothelial_25
ARFGEF1	-0.119022	0.0685276	-0.306572	-1.24383	0.0425922	1	endothelial_25
MYO10	-0.0652712	0.271643	-0.402186	-0.379708	0.0427603	1	endothelial_25
RPL30	0.138808	0.328342	-0.0507263	1.43541	0.043467	1	endothelial_25
OPHN1	-0.319143	0.067226	-0.705512	-1.61894	0.043791	1	endothelial_25
SLC31A1	-0.128729	0.112441	-0.369899	-1.04616	0.0438208	1	endothelial_25
RBBP6	0.0205209	0.0840461	-0.0430043	0.633138	0.0439888	1	endothelial_25
MRPS5	0.0285519	0.120477	-0.0633734	0.608763	0.0444209	1	endothelial_25
SHE	0.0201839	0.24224	-0.201872	0.178152	0.0446188	1	endothelial_25
TSHZ1	-0.186816	0.166997	-0.540629	-1.03488	0.0447218	1	endothelial_25
CDKAL1	-0.204538	-0.057946	-0.35113	-2.73471	0.0447936	1	endothelial_25
CCSER2	0.0469513	0.379859	-0.285957	0.276421	0.0448115	1	endothelial_25
ARHGAP31	-0.196589	-0.000915582	-0.392262	-1.96913	0.0449211	1	endothelial_25
SOBP	0.150064	0.404409	-0.104281	1.15638	0.044956	1	endothelial_25
NUAK1	0.26152	0.679886	-0.156846	1.22517	0.045145	1	endothelial_25
DACH1	-0.214151	0.0909178	-0.519219	-1.37585	0.0456153	1	endothelial_25
RCOR3	-0.0359692	0.167945	-0.239884	-0.345725	0.0457323	1	endothelial_25
NSD1	-0.307336	-0.0426829	-0.571989	-2.27606	0.0457789	1	endothelial_25
BNIP3L	0.0366681	0.165671	-0.0923351	0.557103	0.0457932	1	endothelial_25
SORT1	0.000142998	0.00100935	-0.000723355	0.323507	0.0458483	1	endothelial_25
GNAI2	-0.226041	0.0644534	-0.516535	-1.5251	0.0463423	1	endothelial_25
WSB1	0.161159	0.42023	-0.0979122	1.21922	0.0465164	1	endothelial_25
CHM	-0.0874548	0.0273559	-0.202266	-1.49296	0.0466284	1	endothelial_25
PDZD8	0.010905	0.235428	-0.213618	0.0951948	0.046745	1	endothelial_25
GALNT15	-0.0126894	0.115082	-0.140461	-0.19465	0.046812	1	endothelial_25
EIF4E	0.0133134	0.0604026	-0.0337758	0.554133	0.0471014	1	endothelial_25
HNRNPU	-0.0608769	0.274101	-0.395855	-0.356192	0.0474723	1	endothelial_25
CANX	0.136004	0.464934	-0.192925	0.810397	0.0481138	1	endothelial_25
PDXDC1	0.141107	0.285918	-0.00370382	1.90983	0.0485206	1	endothelial_25
INPP5D	-0.108551	0.555533	-0.772634	-0.320374	0.0487215	1	endothelial_25
SAFB	0.0827198	0.252334	-0.0868946	0.955861	0.0488731	1	endothelial_25
PCM1	-0.196029	0.0712525	-0.46331	-1.43747	0.0490424	1	endothelial_25
PHIP	-0.166231	-0.012399	-0.320062	-2.11794	0.0490689	1	endothelial_25
PIK3C2A	0.0222504	0.160284	-0.115783	0.315938	0.0493416	1	endothelial_25
ZKSCAN1	0.00545089	0.0280577	-0.0171559	0.472581	0.049415	1	endothelial_25
LIMS2	-0.131051	0.232755	-0.494857	-0.706024	0.0495214	1	endothelial_25
MYH9	-0.225143	-0.031235	-0.419051	-2.27568	0.0497907	1	endothelial_25
DGKE	-0.0442323	0.129392	-0.217857	-0.499318	0.0499368	1	endothelial_25
IQCB1	-0.00345721	0.168176	-0.175091	-0.0394795	0.0500108	1	endothelial_25
IBTK	0.00455188	0.0238074	-0.0147036	0.463323	0.0501202	1	endothelial_25
LAPTM4A	-0.122188	0.115232	-0.359608	-1.0087	0.0501365	1	endothelial_25
PICALM	-0.225952	-0.0430342	-0.40887	-2.42108	0.0502013	1	endothelial_25
KLF9	-0.0714896	0.228726	-0.371706	-0.466721	0.0502201	1	endothelial_25
FOS	-0.189191	-0.0157376	-0.362645	-2.13779	0.0502309	1	endothelial_25
UBR1	-0.149812	-0.0320248	-0.267599	-2.49285	0.0502972	1	endothelial_25
HSPD1	-0.161335	-0.024885	-0.297785	-2.31741	0.0510565	1	endothelial_25
ARHGAP26	0.0176845	0.199787	-0.164418	0.190338	0.0515158	1	endothelial_25
CUX1	0.00777138	0.236259	-0.220716	0.0666628	0.0519038	1	endothelial_25
SESN1	0.0158422	0.336171	-0.304486	0.0969323	0.051906	1	endothelial_25
CCDC93	-0.0825752	0.143634	-0.308784	-0.715464	0.0524672	1	endothelial_25
ETV6	-0.164657	-0.0310297	-0.298283	-2.41509	0.053071	1	endothelial_25
HDAC8	-0.179348	0.00202857	-0.360725	-1.93804	0.0532573	1	endothelial_25
PRKAA1	-0.18559	0.0788423	-0.450023	-1.37559	0.053551	1	endothelial_25
CDC14A	-0.0204261	0.0942809	-0.135133	-0.349014	0.0538485	1	endothelial_25
IDE	-0.0376308	0.146309	-0.221571	-0.400973	0.0541696	1	endothelial_25
FARS2	0.0734932	0.236133	-0.0891469	0.885662	0.0547131	1	endothelial_25
TAF1D	-0.150425	0.234628	-0.535477	-0.76568	0.0552151	1	endothelial_25
HLA-A	-0.0942007	0.27252	-0.460922	-0.503462	0.0553273	1	endothelial_25
VWF	-0.248954	0.823634	-1.32154	-0.454919	0.0554526	1	endothelial_25
SPOCK3	0.0805537	0.444483	-0.283375	0.433827	0.0555181	1	endothelial_25
HSPB1	-0.183061	0.0181207	-0.384243	-1.78343	0.055669	1	endothelial_25
NUP160	-0.210981	0.0185742	-0.440536	-1.80138	0.0559944	1	endothelial_25
BAZ1A	-0.213605	0.219748	-0.646958	-0.96609	0.0564491	1	endothelial_25
DMXL1	0.0892321	0.290991	-0.112527	0.866836	0.056904	1	endothelial_25
PAPOLA	-0.132878	0.0591796	-0.324935	-1.35603	0.0573689	1	endothelial_25
SPOP	-0.0150462	0.0583457	-0.088438	-0.401815	0.05739	1	endothelial_25
ASXL1	0.0787235	0.263086	-0.105639	0.836912	0.0575495	1	endothelial_25
SYNRG	-0.108593	0.114285	-0.331471	-0.954955	0.0576127	1	endothelial_25
NRIP1	-0.171275	-0.0208507	-0.3217	-2.23164	0.0578886	1	endothelial_25
ENAH	0.0919392	0.312596	-0.128717	0.816643	0.0582263	1	endothelial_25
TMTC1	-0.26443	0.121715	-0.650574	-1.34217	0.0582948	1	endothelial_25
HIBCH	-0.1822	-0.0471226	-0.317278	-2.64371	0.058295	1	endothelial_25
FRS2	0.104424	0.347489	-0.138641	0.842024	0.0583982	1	endothelial_25
LDHA	0.0013479	0.00967601	-0.00698021	0.31722	0.0585117	1	endothelial_25
KMT2C	-0.0997836	0.127845	-0.327412	-0.859174	0.0585393	1	endothelial_25
PLCB4	-0.275803	0.005388	-0.556995	-1.92241	0.0588175	1	endothelial_25
HNRNPH3	0.033849	0.135263	-0.0675652	0.654176	0.0588777	1	endothelial_25
STAT5B	-0.175483	0.129823	-0.480789	-1.12654	0.0593355	1	endothelial_25
MAGI2	0.0736637	0.460527	-0.3132	0.373202	0.0594561	1	endothelial_25
CASP10	-0.200355	0.352739	-0.753449	-0.709986	0.0596376	1	endothelial_25
ANAPC10	0.0423702	0.208888	-0.124147	0.49871	0.0597178	1	endothelial_25
C1GALT1	-0.258719	-0.0911814	-0.426257	-3.02666	0.0600161	1	endothelial_25
LEF1	-0.0529797	0.240991	-0.346951	-0.353226	0.0602268	1	endothelial_25
EDN1	0.000320674	0.015398	-0.0147566	0.0416859	0.0602858	1	endothelial_25
TRIM56	-0.205945	0.200006	-0.611896	-0.99432	0.0605474	1	endothelial_25
NUP214	0.0529745	0.194973	-0.0890238	0.731193	0.0607799	1	endothelial_25
TOX	0.0110427	0.143674	-0.121589	0.163184	0.0608793	1	endothelial_25
CDK8	-0.159841	-0.0259737	-0.293708	-2.34025	0.0610035	1	endothelial_25
PIK3R3	-0.458179	0.609343	-1.5257	-0.841214	0.0615901	1	endothelial_25
ADD3	0.0204481	0.164508	-0.123612	0.2782	0.0623957	1	endothelial_25
PSME4	-0.0723273	0.157817	-0.302471	-0.615958	0.0626089	1	endothelial_25
SLC25A13	0.0139136	0.0638054	-0.0359781	0.546588	0.0635997	1	endothelial_25
PXK	0.192238	0.563086	-0.178609	1.016	0.0636567	1	endothelial_25
ITSN2	-0.131386	0.336189	-0.598961	-0.550738	0.0636762	1	endothelial_25
HSP90AA1	-0.386904	-0.118788	-0.655019	-2.82833	0.0637818	1	endothelial_25
RAP1A	-0.182996	0.0348307	-0.400823	-1.64656	0.0646331	1	endothelial_25
COMMD1	-0.0589179	0.24504	-0.362876	-0.379911	0.0647076	1	endothelial_25
KPNA4	-0.170233	0.0710497	-0.411516	-1.38282	0.0647825	1	endothelial_25
CDC37	0.105194	0.406732	-0.196344	0.683749	0.0650407	1	endothelial_25
OCLN	-0.0864157	0.33195	-0.504782	-0.404841	0.0654061	1	endothelial_25
PAN3	0.119521	0.560688	-0.321645	0.530996	0.0655943	1	endothelial_25
RHBDD1	-0.13803	0.211231	-0.487292	-0.774591	0.0657214	1	endothelial_25
CA5B	-0.104114	0.0519981	-0.260225	-1.30713	0.0660508	1	endothelial_25
RPS8	0.021054	0.0900009	-0.0478929	0.598506	0.0661688	1	endothelial_25
NCOA1	-0.181337	0.00995179	-0.372627	-1.858	0.0669215	1	endothelial_25
PTK2	-0.16194	0.0502902	-0.374171	-1.49553	0.066924	1	endothelial_25
ZFYVE9	-0.0782439	0.143925	-0.300413	-0.690263	0.0672901	1	endothelial_25
RBM6	0.0330437	0.237413	-0.171325	0.3169	0.0681991	1	endothelial_25
STARD4	-0.437442	0.36739	-1.24227	-1.06528	0.0690154	1	endothelial_25
RPS9	0.0589004	0.44278	-0.32498	0.300726	0.0694763	1	endothelial_25
NEDD9	-0.322529	0.0292607	-0.674319	-1.79694	0.0699777	1	endothelial_25
SEC24B	-0.129505	0.148208	-0.407218	-0.913985	0.0700736	1	endothelial_25
CAMSAP2	-0.116772	0.0158222	-0.249367	-1.72609	0.0703335	1	endothelial_25
RTN3	0.0127008	0.0611064	-0.0357048	0.514262	0.0703913	1	endothelial_25
AAK1	0.0930609	0.589528	-0.403406	0.367388	0.0704507	1	endothelial_25
HSPA4	-0.161492	0.0587496	-0.381734	-1.43714	0.0708068	1	endothelial_25
KDM6A	-0.122645	0.00635713	-0.251647	-1.86338	0.071617	1	endothelial_25
SP100	-0.203042	0.176671	-0.582756	-1.04804	0.072612	1	endothelial_25
SRSF7	0.101575	0.382922	-0.179772	0.707608	0.072883	1	endothelial_25
MID1	-0.253713	0.134455	-0.641881	-1.28106	0.0731861	1	endothelial_25
ZNF292	0.168611	0.362058	-0.0248368	1.70832	0.073354	1	endothelial_25
RBL2	0.00702966	0.0307528	-0.0166934	0.580779	0.0736452	1	endothelial_25
GATAD2B	-0.211576	0.00179536	-0.424947	-1.94347	0.0737367	1	endothelial_25
BTRC	-0.0767333	0.201784	-0.355251	-0.539983	0.0737522	1	endothelial_25
ANK2	0.0275861	0.28793	-0.232758	0.207678	0.0739097	1	endothelial_25
EIF5	-0.146289	0.0873511	-0.379929	-1.22719	0.0740357	1	endothelial_25
ROBO4	-0.061418	0.319461	-0.442297	-0.31605	0.074154	1	endothelial_25
ELF2	-0.232718	-0.00761242	-0.457823	-2.02624	0.0742327	1	endothelial_25
PPP2R5A	-0.102069	0.241183	-0.445321	-0.582812	0.0748114	1	endothelial_25
PPP1R21	0.00626576	0.0280639	-0.0155323	0.563383	0.0760677	1	endothelial_25
MYO9A	-0.0663827	0.346048	-0.478814	-0.315466	0.0761552	1	endothelial_25
ADGRF5	-0.0781662	0.181511	-0.337844	-0.589974	0.0763292	1	endothelial_25
NCOA6	0.00939261	0.0398174	-0.0210322	0.605071	0.0764039	1	endothelial_25
NEBL	0.00868376	0.0538855	-0.036518	0.376531	0.0764269	1	endothelial_25
PHKB	-0.0922212	0.198662	-0.383104	-0.621385	0.076641	1	endothelial_25
FGD6	-0.0550884	0.195683	-0.30586	-0.430557	0.07729	1	endothelial_25
PRH1	0.180765	0.687519	-0.325989	0.699142	0.0773267	1	endothelial_25
ATG10	0.0141229	0.0865254	-0.0582796	0.382313	0.0779948	1	endothelial_25
ATF2	-0.172166	0.0164604	-0.360792	-1.78893	0.0780238	1	endothelial_25
CLEC16A	0.0532068	0.203598	-0.0971844	0.693415	0.0781071	1	endothelial_25
MCC	-0.23916	0.0173725	-0.495693	-1.82723	0.0783161	1	endothelial_25
ANKRD12	-0.20102	0.136202	-0.538241	-1.16835	0.0787513	1	endothelial_25
PTP4A2	0.122777	0.40606	-0.160507	0.849461	0.0788284	1	endothelial_25
PDZD2	0.000693913	0.0868805	-0.0854927	0.0157802	0.0789685	1	endothelial_25
RPS4X	0.190057	0.496824	-0.116711	1.21429	0.079052	1	endothelial_25
FBXO42	0.0145455	0.078365	-0.049274	0.446708	0.0790646	1	endothelial_25
FBXL4	0.0405942	0.175481	-0.094293	0.589849	0.0795222	1	endothelial_25
ZMYND8	-0.0666584	0.148752	-0.282069	-0.606508	0.0796017	1	endothelial_25
TM4SF1	0.102231	0.373328	-0.168866	0.739104	0.0797824	1	endothelial_25
RAB10	-0.126196	-0.0112338	-0.241157	-2.15149	0.0798405	1	endothelial_25
GPHN	-0.134456	0.156038	-0.42495	-0.907176	0.079935	1	endothelial_25
PTPN11	0.0644116	0.231416	-0.102592	0.755936	0.0801655	1	endothelial_25
NPTN	0.00478919	0.0672026	-0.0576242	0.150395	0.0803655	1	endothelial_25
SNRK	0.0189867	0.0869523	-0.048979	0.547529	0.0805439	1	endothelial_25
PPP6R3	0.0358216	0.213127	-0.141484	0.395978	0.0806606	1	endothelial_25
LAMP2	0.110756	0.366239	-0.144728	0.849673	0.0807611	1	endothelial_25
ANO2	-0.183862	0.126488	-0.494212	-1.16115	0.0814522	1	endothelial_25
CTDSPL2	0.121559	0.324549	-0.081432	1.1737	0.0817106	1	endothelial_25
ATP2A2	0.0365631	0.474254	-0.401128	0.163728	0.0817324	1	endothelial_25
DNAJC1	-0.169534	-0.0053788	-0.33369	-2.02419	0.0826306	1	endothelial_25
DENND1A	-0.217194	-0.0455045	-0.388883	-2.47943	0.0826956	1	endothelial_25
AKAP13	-0.155028	0.202342	-0.512399	-0.850237	0.082722	1	endothelial_25
EP400	-0.125057	0.0456681	-0.295782	-1.43568	0.0827557	1	endothelial_25
SPCS2	0.147718	0.481672	-0.186236	0.866951	0.0832406	1	endothelial_25
FTL	0.16552	0.413827	-0.0827875	1.3065	0.0834285	1	endothelial_25
CTTNBP2	0.224968	0.496141	-0.0462054	1.626	0.0834642	1	endothelial_25
ARL5A	-0.182654	0.0163035	-0.381612	-1.79936	0.0834809	1	endothelial_25
TFG	-0.132909	0.0998254	-0.365644	-1.11929	0.0836892	1	endothelial_25
ARFGEF2	-0.1184	0.188286	-0.425086	-0.756672	0.083719	1	endothelial_25
MARCHF6	0.0781039	0.247244	-0.0910365	0.905052	0.0838739	1	endothelial_25
H3-3A	0.0758878	0.249177	-0.0974012	0.858319	0.0839283	1	endothelial_25
TMSB10	-0.0328629	0.113937	-0.179663	-0.438761	0.0840379	1	endothelial_25
FAM120B	0.0464602	0.172028	-0.0791077	0.725188	0.0840846	1	endothelial_25
PSAP	0.0204611	0.128401	-0.0874789	0.371531	0.0841324	1	endothelial_25
OLA1	-0.0612314	0.239285	-0.361748	-0.399351	0.0843645	1	endothelial_25
CSPP1	0.0643301	0.215222	-0.0865621	0.835595	0.0844289	1	endothelial_25
RAPH1	-0.00335045	0.0440553	-0.0507562	-0.138522	0.0845869	1	endothelial_25
EPB41	0.00702526	0.194683	-0.180633	0.0733743	0.0848401	1	endothelial_25
GTF2I	0.0130538	0.0560636	-0.0299561	0.594862	0.0850921	1	endothelial_25
LSM14A	-0.166593	0.0192195	-0.352406	-1.75724	0.0855005	1	endothelial_25
BBS9	-0.212549	-0.0114949	-0.413604	-2.07202	0.0857212	1	endothelial_25
HSP90AB1	-0.248782	-0.0742406	-0.423323	-2.79363	0.086111	1	endothelial_25
SOX5	-0.135071	0.0355378	-0.30568	-1.5517	0.0863486	1	endothelial_25
MAPK1IP1L	-0.156087	0.0481927	-0.360367	-1.49758	0.0864035	1	endothelial_25
WASHC4	0.153723	0.484147	-0.176702	0.91183	0.0866263	1	endothelial_25
WDR11	0.11826	0.361297	-0.124776	0.953709	0.0867418	1	endothelial_25
IRAK3	-0.270516	0.254906	-0.795939	-1.0091	0.0870347	1	endothelial_25
MGST3	0.00750728	0.035299	-0.0202844	0.529438	0.0881299	1	endothelial_25
BOD1L1	-0.0285492	0.078664	-0.135762	-0.521908	0.0883312	1	endothelial_25
LUC7L	0.110946	0.341204	-0.119312	0.944373	0.088373	1	endothelial_25
TRIM5	-0.487491	0.222638	-1.19762	-1.34548	0.0884069	1	endothelial_25
SYNE1	-0.187328	0.0750452	-0.449701	-1.39937	0.0885851	1	endothelial_25
NDUFA10	0.0037504	0.0185535	-0.0110527	0.496563	0.0888913	1	endothelial_25
NFKBIA	0.17397	0.658405	-0.310465	0.703861	0.0891931	1	endothelial_25
SRP14	0.00379099	0.0494451	-0.0418631	0.16275	0.0900933	1	endothelial_25
KAT6A	-0.2908	0.0457447	-0.627345	-1.69356	0.0904085	1	endothelial_25
FOSL2	-0.127516	0.0246081	-0.27964	-1.64291	0.0906284	1	endothelial_25
ABLIM3	-0.206404	0.0468729	-0.459681	-1.59724	0.0910781	1	endothelial_25
RPL26	0.0153645	0.0664866	-0.0357575	0.589059	0.0910846	1	endothelial_25
TGM2	-0.0260184	0.217547	-0.269583	-0.209369	0.0911324	1	endothelial_25
HDAC4	0.178053	0.439365	-0.0832587	1.33548	0.0913201	1	endothelial_25
SH2D3C	-0.530304	-0.00686325	-1.05375	-1.98566	0.0914788	1	endothelial_25
SP3	0.031704	0.127845	-0.0644373	0.646327	0.0917638	1	endothelial_25
MACF1	-0.15072	0.0213279	-0.322767	-1.717	0.0920635	1	endothelial_25
CFDP1	0.0654477	0.236003	-0.105108	0.752103	0.0923228	1	endothelial_25
APLP2	0.00838222	0.127302	-0.110538	0.138151	0.0923552	1	endothelial_25
RAB1A	-0.0546128	0.243677	-0.352902	-0.358843	0.092503	1	endothelial_25
PARP14	-0.122192	0.229418	-0.473803	-0.681131	0.0929581	1	endothelial_25
CEP350	-0.125675	0.0787646	-0.330115	-1.20485	0.093144	1	endothelial_25
ZFPM2	-0.171796	0.25186	-0.595452	-0.79478	0.0931682	1	endothelial_25
SCMH1	0.129852	0.423028	-0.163324	0.8681	0.0933905	1	endothelial_25
ITGA1	-0.357966	0.0547996	-0.770732	-1.69976	0.0933916	1	endothelial_25
ASAP1	-0.150253	-0.0203068	-0.280198	-2.26625	0.0935599	1	endothelial_25
GJA1	6.59854e-05	0.000610339	-0.000478368	0.237583	0.0936456	1	endothelial_25
FCHSD2	-0.154002	0.0467629	-0.354766	-1.50344	0.0936768	1	endothelial_25
CSNK1G1	-0.177378	0.229642	-0.584399	-0.854146	0.0947281	1	endothelial_25
POLK	0.0238887	0.101047	-0.0532694	0.606818	0.095245	1	endothelial_25
GLS	-0.0916005	0.156807	-0.340008	-0.722738	0.0952526	1	endothelial_25
NR3C1	-0.0874505	0.196909	-0.37181	-0.602758	0.0954577	1	endothelial_25
TRIM44	0.00916874	0.194687	-0.17635	0.0968658	0.0955331	1	endothelial_25
CNOT6L	-0.0607126	0.293998	-0.415423	-0.33547	0.0966235	1	endothelial_25
HNRNPD	-0.114951	0.14172	-0.371622	-0.877776	0.0967184	1	endothelial_25
ZC3HAV1	-0.151912	0.106721	-0.410545	-1.15122	0.0968901	1	endothelial_25
OAZ1	0.0214166	0.0894853	-0.046652	0.616669	0.0973192	1	endothelial_25
ARHGEF12	-0.243146	0.139367	-0.62566	-1.24586	0.0978694	1	endothelial_25
ACSL4	-0.0538223	0.23292	-0.340565	-0.367891	0.0979144	1	endothelial_25
CNTLN	-0.104385	0.158948	-0.367718	-0.776929	0.0981125	1	endothelial_25
ROCK1	-0.150799	0.105322	-0.40692	-1.15399	0.098392	1	endothelial_25
HSPA5	-0.160381	0.299518	-0.62028	-0.683501	0.0984181	1	endothelial_25
TBL1X	-0.109131	0.218823	-0.437084	-0.652203	0.0985071	1	endothelial_25
TERF2IP	0.0295956	0.178961	-0.11977	0.388352	0.0988386	1	endothelial_25
HBP1	-0.133441	-0.0139674	-0.252915	-2.1891	0.0988421	1	endothelial_25
COG5	-0.213122	0.141841	-0.568085	-1.17677	0.0990379	1	endothelial_25
SH3BP4	0.08709	0.337568	-0.163388	0.681469	0.099172	1	endothelial_25
DIP2C	0.0846996	0.297332	-0.127932	0.78073	0.0992693	1	endothelial_25
ABI1	-0.0802113	0.125337	-0.28576	-0.764837	0.0993148	1	endothelial_25
TANC1	-0.053531	0.0779799	-0.185042	-0.797796	0.0997536	1	endothelial_25
HERC3	0.0283174	0.125137	-0.0685017	0.573245	0.100006	1	endothelial_25
HMBOX1	-0.155324	0.0521965	-0.362844	-1.46698	0.100041	1	endothelial_25
LPP	-0.0373595	0.270169	-0.344888	-0.238102	0.100115	1	endothelial_25
SPECC1	0.153208	0.305654	0.000761754	1.96976	0.100426	1	endothelial_25
AGFG1	-0.132676	0.0649092	-0.33026	-1.31609	0.100655	1	endothelial_25
TCF20	-0.124831	0.0243328	-0.273996	-1.64024	0.10129	1	endothelial_25
TMEM65	-0.0762115	0.150616	-0.303039	-0.658525	0.101364	1	endothelial_25
UNC13B	0.0250087	0.154102	-0.104085	0.379695	0.101987	1	endothelial_25
AP3S1	-0.0700635	0.178458	-0.318585	-0.552556	0.102201	1	endothelial_25
RPL7A	0.0682393	0.257669	-0.12119	0.70605	0.102203	1	endothelial_25
VPS50	0.0216418	0.0928094	-0.0495259	0.596017	0.102205	1	endothelial_25
SKP1	0.054262	0.201491	-0.092967	0.722355	0.102544	1	endothelial_25
MRTFA	-0.118077	0.108153	-0.344307	-1.02297	0.102722	1	endothelial_25
UBR5	-0.26993	0.0325983	-0.572458	-1.74877	0.103218	1	endothelial_25
SRGN	-0.143877	0.027704	-0.315458	-1.6435	0.103261	1	endothelial_25
ZFAND6	0.00208909	0.00952738	-0.0053492	0.550468	0.10359	1	endothelial_25
OSBPL1A	0.0187472	0.704055	-0.66656	0.0536167	0.103961	1	endothelial_25
PTPRB	-0.23139	0.648053	-1.11083	-0.515685	0.104078	1	endothelial_25
RABGEF1	0.0324345	0.122475	-0.0576064	0.706017	0.104616	1	endothelial_25
CDK5RAP2	0.0850165	0.480578	-0.310545	0.421248	0.105361	1	endothelial_25
CYFIP1	-0.189381	0.0210294	-0.399791	-1.76408	0.1054	1	endothelial_25
H3-3B	0.194212	0.467482	-0.0790584	1.39294	0.105826	1	endothelial_25
SLC16A1	-0.189583	0.574649	-0.953815	-0.486208	0.105828	1	endothelial_25
ARNT2	-0.0363763	0.244444	-0.317197	-0.253885	0.105942	1	endothelial_25
TTBK2	-0.0458227	0.168237	-0.259883	-0.419559	0.105962	1	endothelial_25
ERO1A	-0.0793594	0.252129	-0.410847	-0.469222	0.106045	1	endothelial_25
VPS13C	0.216069	0.475288	-0.0431496	1.63371	0.106313	1	endothelial_25
GALNT17	0.000343685	0.00286645	-0.00217908	0.267013	0.106439	1	endothelial_25
TUG1	-0.0707226	0.203652	-0.345097	-0.505199	0.106495	1	endothelial_25
XPO4	0.015523	0.0684796	-0.0374336	0.574518	0.107211	1	endothelial_25
DCAF5	-0.159674	0.12115	-0.440498	-1.11442	0.107681	1	endothelial_25
MECOM	0.0439189	1.04083	-0.952995	0.086346	0.107883	1	endothelial_25
PRPF4B	0.0842654	0.230471	-0.0619401	1.12962	0.108239	1	endothelial_25
AVEN	-0.0534557	0.261093	-0.368004	-0.333084	0.108785	1	endothelial_25
DOCK6	-0.000467032	0.118096	-0.11903	-0.00772052	0.108999	1	endothelial_25
KPNA6	-0.105133	0.208204	-0.418471	-0.657621	0.109082	1	endothelial_25
AFAP1L2	-0.0523285	0.227036	-0.331693	-0.367126	0.109083	1	endothelial_25
XIAP	-0.0488395	0.167913	-0.265592	-0.441627	0.109395	1	endothelial_25
ATF6	-0.135282	0.038908	-0.309473	-1.52218	0.109738	1	endothelial_25
GNA13	-0.0773841	0.221219	-0.375987	-0.507932	0.109746	1	endothelial_25
GATAD1	0.0162871	0.0792803	-0.0467061	0.506755	0.110525	1	endothelial_25
TM9SF2	0.0267675	0.108167	-0.054632	0.644516	0.111676	1	endothelial_25
CSNK1E	0.0601984	0.230742	-0.110345	0.691827	0.111815	1	endothelial_25
BTBD9	-0.108079	0.239949	-0.456106	-0.60866	0.112418	1	endothelial_25
SLC20A2	0.00711827	0.0302168	-0.0159803	0.604001	0.11297	1	endothelial_25
DYNLL1	-0.110399	0.0633414	-0.284139	-1.24541	0.113217	1	endothelial_25
ABL2	-0.115043	0.0281087	-0.258194	-1.57511	0.113255	1	endothelial_25
SORBS2	-0.143132	0.0158566	-0.30212	-1.76449	0.113377	1	endothelial_25
PLSCR1	0.049267	0.277228	-0.178694	0.423588	0.113733	1	endothelial_25
PDGFC	-0.158874	0.0634975	-0.381245	-1.4003	0.114264	1	endothelial_25
SERBP1	-0.127659	0.0169945	-0.272312	-1.7297	0.114496	1	endothelial_25
UBAP2	-0.00154318	0.132776	-0.135862	-0.0225178	0.114726	1	endothelial_25
MAP4K4	0.122337	0.396266	-0.151592	0.875319	0.114746	1	endothelial_25
CPD	-0.203195	-0.0110835	-0.395306	-2.07304	0.114937	1	endothelial_25
EFR3B	0.111268	0.297065	-0.0745293	1.17376	0.115127	1	endothelial_25
CTNNA1	-0.106288	0.202409	-0.414985	-0.674841	0.115152	1	endothelial_25
TRPC1	0.109666	0.343385	-0.124053	0.919657	0.115231	1	endothelial_25
TCF12	-0.0884001	0.0339025	-0.210703	-1.41666	0.115612	1	endothelial_25
XPO1	-0.0307486	0.251625	-0.313122	-0.213427	0.115728	1	endothelial_25
MAP3K7	-0.102892	0.128261	-0.334046	-0.87243	0.116575	1	endothelial_25
PIBF1	-0.0834483	0.178004	-0.3449	-0.625566	0.116845	1	endothelial_25
ATP10D	0.0210577	0.0862091	-0.0440937	0.633484	0.117272	1	endothelial_25
DPP8	0.0213257	0.112292	-0.0696406	0.459484	0.117735	1	endothelial_25
EPHA4	-0.0851383	0.145248	-0.315525	-0.724296	0.118058	1	endothelial_25
SUPT3H	0.037574	0.174911	-0.0997633	0.536225	0.118263	1	endothelial_25
OXR1	-0.00275712	0.0338593	-0.0393735	-0.14758	0.118564	1	endothelial_25
SSBP2	0.0513908	0.443913	-0.341131	0.256608	0.118668	1	endothelial_25
ATG7	0.0975216	0.356021	-0.160978	0.739417	0.119126	1	endothelial_25
UHRF2	0.0704439	0.236627	-0.0957397	0.830813	0.119223	1	endothelial_25
TYW1	0.00840657	0.038594	-0.0217808	0.545809	0.119272	1	endothelial_25
BACH2	0.0208247	0.105249	-0.0635996	0.483459	0.119867	1	endothelial_25
CAPN7	0.017824	0.0780716	-0.0424235	0.579848	0.120133	1	endothelial_25
KIAA1109	0.138962	0.385787	-0.107864	1.10345	0.120605	1	endothelial_25
PIAS2	0.0118827	0.059447	-0.0356817	0.489644	0.12063	1	endothelial_25
PPARD	-0.225873	0.0355543	-0.487301	-1.69341	0.12091	1	endothelial_25
CEP170	0.0381534	0.143664	-0.0673572	0.708737	0.121284	1	endothelial_25
BCLAF1	-0.130263	0.213906	-0.474431	-0.741817	0.122026	1	endothelial_25
RBMS3	-0.267454	-0.0264364	-0.508472	-2.17495	0.12283	1	endothelial_25
SHROOM2	0.00447126	0.0234238	-0.0144813	0.462391	0.123174	1	endothelial_25
SYNJ1	-0.00405355	0.121627	-0.129734	-0.0632142	0.123283	1	endothelial_25
NDEL1	-0.199305	0.0526174	-0.451227	-1.5506	0.123335	1	endothelial_25
ITSN1	0.113255	0.345093	-0.118584	0.957454	0.123473	1	endothelial_25
ITGA5	-0.347094	0.528727	-1.22292	-0.776748	0.123503	1	endothelial_25
LRRFIP2	0.0432203	0.150872	-0.0644316	0.78689	0.123606	1	endothelial_25
RREB1	-0.225447	-0.00141455	-0.449479	-1.97234	0.123659	1	endothelial_25
HNRNPR	-0.11408	0.00791274	-0.236073	-1.83284	0.124556	1	endothelial_25
WDFY1	-0.0247891	0.0692034	-0.118782	-0.51691	0.124978	1	endothelial_25
UNC5C	0.359598	0.954464	-0.235269	1.1848	0.125446	1	endothelial_25
FAM177A1	-0.0769443	0.220254	-0.374143	-0.507432	0.126408	1	endothelial_25
CGNL1	0.00455686	0.0287267	-0.019613	0.369521	0.126408	1	endothelial_25
FAM171A1	0.266844	0.632203	-0.0985142	1.43148	0.126807	1	endothelial_25
SKIL	-0.0906658	0.0430738	-0.224405	-1.32871	0.127099	1	endothelial_25
SPTBN1	-0.335856	0.256477	-0.928189	-1.11131	0.127144	1	endothelial_25
UMAD1	-0.0247458	0.0862234	-0.135715	-0.437066	0.127673	1	endothelial_25
CD81	0.164638	0.393624	-0.0643479	1.40919	0.128154	1	endothelial_25
PIKFYVE	-0.0312115	0.0948965	-0.157319	-0.485087	0.128527	1	endothelial_25
PDXK	-0.178117	0.0287397	-0.384974	-1.68766	0.129263	1	endothelial_25
MICU3	0.0476381	0.187309	-0.092033	0.668491	0.129636	1	endothelial_25
RGS3	0.060709	0.244613	-0.123195	0.64701	0.129738	1	endothelial_25
STX16	0.126107	0.484171	-0.231957	0.690283	0.129872	1	endothelial_25
SMC5	-0.0608501	0.21783	-0.339531	-0.427959	0.130015	1	endothelial_25
MAP3K2	-0.106563	0.106529	-0.319656	-0.980138	0.130031	1	endothelial_25
SQSTM1	0.00446618	0.155169	-0.146237	0.0580848	0.130181	1	endothelial_25
SYNJ2	0.187752	0.366075	0.00942879	2.0636	0.130232	1	endothelial_25
EEFSEC	0.0201904	0.0907378	-0.0503569	0.560936	0.130256	1	endothelial_25
FGFR1	0.0320443	0.272152	-0.208063	0.261573	0.130503	1	endothelial_25
ST8SIA6	-0.321945	0.312444	-0.956333	-0.994658	0.130738	1	endothelial_25
GCNT1	0.0203749	0.0847153	-0.0439655	0.62067	0.130841	1	endothelial_25
RBM26	0.0115165	0.0649523	-0.0419194	0.422411	0.130974	1	endothelial_25
MYCT1	-2.5608e-05	0.00100595	-0.00105717	-0.0486551	0.131267	1	endothelial_25
VWA8	0.0410092	0.228681	-0.146663	0.428282	0.131492	1	endothelial_25
TTC37	0.0309657	0.122995	-0.0610638	0.659481	0.131613	1	endothelial_25
SRSF11	0.0343913	0.133294	-0.0645116	0.681535	0.13171	1	endothelial_25
MORC3	-0.0325656	0.299071	-0.364203	-0.192462	0.132095	1	endothelial_25
CLASP2	0.00677958	0.293766	-0.280207	0.0463009	0.132354	1	endothelial_25
MAP3K1	-0.176963	0.43457	-0.788496	-0.567166	0.13246	1	endothelial_25
KIDINS220	0.138081	0.380457	-0.104295	1.11659	0.132601	1	endothelial_25
DGKH	-0.0381362	0.189387	-0.265659	-0.328519	0.132868	1	endothelial_25
ERC1	-0.197627	0.0577617	-0.453015	-1.51668	0.132896	1	endothelial_25
TNS1	0.043278	0.215479	-0.128923	0.492583	0.133198	1	endothelial_25
AHCYL2	-0.0745526	0.16934	-0.318445	-0.599117	0.133355	1	endothelial_25
TUBA1B	0.0160078	0.106447	-0.0744314	0.346915	0.133853	1	endothelial_25
CMSS1	0.0541045	0.203723	-0.0955139	0.708755	0.134415	1	endothelial_25
LHFPL6	0.141629	0.356056	-0.0727991	1.29455	0.134451	1	endothelial_25
AHCTF1	-0.0684442	0.127169	-0.264057	-0.685784	0.134786	1	endothelial_25
IRF2	-0.0411746	0.14101	-0.223359	-0.442962	0.13497	1	endothelial_25
ARID4A	-0.168135	0.0676615	-0.403931	-1.39755	0.135661	1	endothelial_25
OFD1	-0.164762	0.128937	-0.458461	-1.09952	0.136247	1	endothelial_25
CCNL2	0.0855892	0.24646	-0.075282	1.04277	0.136381	1	endothelial_25
QSER1	0.0217233	0.137429	-0.0939826	0.367974	0.136796	1	endothelial_25
PRMT2	0.100823	0.295296	-0.0936509	1.01612	0.13727	1	endothelial_25
AFDN	0.104988	0.381955	-0.171979	0.742947	0.137507	1	endothelial_25
PRKACB	9.80973e-05	0.000747312	-0.000551117	0.296153	0.137648	1	endothelial_25
LUZP1	-0.110283	0.0714207	-0.291987	-1.18958	0.137938	1	endothelial_25
BABAM2	-0.0604622	0.189686	-0.31061	-0.473735	0.138246	1	endothelial_25
ARFGAP3	-0.145197	0.0359707	-0.326365	-1.57082	0.13826	1	endothelial_25
CTIF	0.0956082	0.26001	-0.0687932	1.13982	0.138763	1	endothelial_25
ZBTB38	0.0535147	0.212773	-0.105743	0.658597	0.138845	1	endothelial_25
SPRY3	-0.212065	0.0617711	-0.485901	-1.51784	0.138938	1	endothelial_25
UBE4B	-0.0975507	0.16144	-0.356542	-0.738233	0.139978	1	endothelial_25
CFLAR	-0.0493111	0.115272	-0.213894	-0.58723	0.140132	1	endothelial_25
GAPDH	-0.14285	0.132363	-0.418062	-1.01732	0.140752	1	endothelial_25
RNPC3	0.019441	0.0810508	-0.0421688	0.618468	0.140921	1	endothelial_25
SIPA1L2	-0.191102	0.0971215	-0.479326	-1.29952	0.140996	1	endothelial_25
RPGR	-0.03318	0.187499	-0.253859	-0.294689	0.141156	1	endothelial_25
NUP153	0.0689507	0.224898	-0.0869969	0.866579	0.141299	1	endothelial_25
RNF111	0.0316282	0.126715	-0.0634587	0.651931	0.141305	1	endothelial_25
CELF1	0.00250128	0.3146	-0.309598	0.0157079	0.14141	1	endothelial_25
MNAT1	-0.0878698	0.0500464	-0.225786	-1.24874	0.141777	1	endothelial_25
WASF2	0.0345503	0.27971	-0.21061	0.276217	0.141999	1	endothelial_25
UBE2B	-0.0980822	0.109453	-0.305618	-0.926288	0.142402	1	endothelial_25
DTNBP1	-0.0599854	0.160624	-0.280594	-0.53293	0.142433	1	endothelial_25
CASD1	0.0108253	0.067541	-0.0458903	0.374099	0.142533	1	endothelial_25
SPATS2	0.0753956	0.25575	-0.104959	0.819346	0.143914	1	endothelial_25
FAM120A	0.00696605	0.0470282	-0.0330961	0.3408	0.144832	1	endothelial_25
GLYR1	0.0116273	0.143329	-0.120075	0.173035	0.144906	1	endothelial_25
ZMYM2	0.00424579	0.272164	-0.263672	0.0310602	0.145735	1	endothelial_25
UBE2V1	0.154217	0.36248	-0.0540457	1.45134	0.145805	1	endothelial_25
FBXL7	0.00765409	0.179763	-0.164455	0.0871641	0.146203	1	endothelial_25
SRRM1	-0.0315932	0.156083	-0.219269	-0.329939	0.146734	1	endothelial_25
HNRNPM	-0.0157503	0.140467	-0.171967	-0.19761	0.147093	1	endothelial_25
STAU1	0.0247101	0.148167	-0.0987463	0.392292	0.147209	1	endothelial_25
VPS13B	-0.173961	0.0677675	-0.415689	-1.4105	0.147977	1	endothelial_25
CALCRL	-0.0286201	0.0818529	-0.139093	-0.507766	0.14807	1	endothelial_25
KALRN	0.017132	0.0981317	-0.0638678	0.414545	0.148249	1	endothelial_25
REEP5	0.0608659	0.210902	-0.0891698	0.795111	0.148267	1	endothelial_25
RIF1	0.102753	0.260266	-0.0547597	1.27858	0.148652	1	endothelial_25
FAM126A	-0.210066	0.0511475	-0.471279	-1.57619	0.148752	1	endothelial_25
STXBP6	-0.265277	0.178998	-0.709551	-1.17029	0.149102	1	endothelial_25
EGFR	0.0604299	0.527286	-0.406426	0.253698	0.14912	1	endothelial_25
YBX3	0.00404901	0.0383282	-0.0302301	0.231508	0.150003	1	endothelial_25
MRPS31	-0.125092	0.11177	-0.361953	-1.0351	0.150057	1	endothelial_25
FMNL3	-0.0584948	0.125473	-0.242462	-0.623196	0.150577	1	endothelial_25
B4GALT5	-0.0393296	0.401575	-0.480234	-0.174833	0.150658	1	endothelial_25
PDCD10	-0.030554	0.0858275	-0.146935	-0.514555	0.150789	1	endothelial_25
GNAI3	0.0449363	0.219454	-0.129582	0.504668	0.150927	1	endothelial_25
ZC3H7A	-0.0743258	0.108752	-0.257404	-0.795703	0.151515	1	endothelial_25
DIDO1	0.0367947	0.162437	-0.0888473	0.573982	0.151536	1	endothelial_25
KLHL2	-0.222793	0.121092	-0.566679	-1.2698	0.151858	1	endothelial_25
RBBP4	-0.205034	0.0970868	-0.507155	-1.33013	0.151935	1	endothelial_25
CMIP	-0.181189	-0.0335162	-0.328862	-2.4048	0.152474	1	endothelial_25
SSH2	0.144491	0.40385	-0.114867	1.09192	0.152573	1	endothelial_25
MLEC	-0.209235	0.450854	-0.869323	-0.621269	0.152577	1	endothelial_25
FZD6	0.0030542	0.0130612	-0.00695278	0.598195	0.152585	1	endothelial_25
RPL5	0.0673395	0.28142	-0.146741	0.616511	0.152585	1	endothelial_25
SMAD4	0.0349631	0.138717	-0.0687909	0.66047	0.152865	1	endothelial_25
DNM1L	0.0411895	0.206549	-0.12417	0.488208	0.153048	1	endothelial_25
PDCD6IP	0.063261	0.284046	-0.157524	0.561583	0.153518	1	endothelial_25
SMYD3	0.137586	0.516761	-0.241588	0.711188	0.153693	1	endothelial_25
SDK1	0.212402	0.873538	-0.448734	0.629674	0.154012	1	endothelial_25
HADHB	-0.00511021	0.0244969	-0.0347174	-0.338291	0.154281	1	endothelial_25
UBAC2	0.0129231	0.103565	-0.0777192	0.279437	0.154343	1	endothelial_25
NUP58	-0.0561469	0.260055	-0.372349	-0.348024	0.155097	1	endothelial_25
VPS54	0.0394192	0.23943	-0.160592	0.38628	0.15518	1	endothelial_25
NPC1	0.0664185	0.406609	-0.273772	0.382661	0.155257	1	endothelial_25
AFF4	-0.114366	0.00391111	-0.232644	-1.89515	0.155851	1	endothelial_25
SLC2A3	-0.237729	0.727809	-1.20327	-0.482571	0.156449	1	endothelial_25
CYRIB	0.0783966	0.298491	-0.141698	0.69813	0.156551	1	endothelial_25
LSS	-0.0636802	0.214003	-0.341364	-0.449472	0.157097	1	endothelial_25
STK4	-0.00149453	0.00911916	-0.0121082	-0.275985	0.158123	1	endothelial_25
NLK	-0.0871739	0.224264	-0.398612	-0.54861	0.158225	1	endothelial_25
RPS14	0.0849951	0.245038	-0.0750476	1.04089	0.15824	1	endothelial_25
DIPK2B	-0.170217	0.313398	-0.653833	-0.689845	0.158244	1	endothelial_25
PTPN14	-0.120094	0.0316808	-0.271869	-1.55085	0.159053	1	endothelial_25
PLCL1	0.53304	1.21186	-0.145775	1.53906	0.159158	1	endothelial_25
MAPK1	0.0411849	0.156178	-0.0738085	0.701962	0.159503	1	endothelial_25
RPSA	0.125058	0.305365	-0.0552489	1.3594	0.159703	1	endothelial_25
SMURF1	0.129636	0.52601	-0.266738	0.641014	0.159902	1	endothelial_25
PDE8A	0.0241941	0.241888	-0.1935	0.217827	0.160321	1	endothelial_25
RPL18	0.161642	0.390925	-0.0676408	1.38175	0.16055	1	endothelial_25
USP9X	-0.115525	0.0129777	-0.244028	-1.76202	0.160685	1	endothelial_25
SCYL2	0.00426329	0.281197	-0.272671	0.0301729	0.160715	1	endothelial_25
KMT2E	-0.0602679	0.204555	-0.325091	-0.446045	0.160801	1	endothelial_25
AGPAT3	-0.173311	0.0746436	-0.421267	-1.36994	0.161135	1	endothelial_25
SOD2	-0.19996	-0.0238196	-0.3761	-2.22501	0.161217	1	endothelial_25
GIGYF2	0.18182	0.393991	-0.0303507	1.67959	0.161915	1	endothelial_25
ALCAM	0.256321	0.71619	-0.203548	1.09244	0.162179	1	endothelial_25
TMCC3	-0.110869	0.327423	-0.549161	-0.495788	0.16225	1	endothelial_25
STK24	-0.103372	0.0191595	-0.225903	-1.6535	0.163089	1	endothelial_25
SPPL3	0.0110398	0.199716	-0.177636	0.114681	0.16323	1	endothelial_25
PREP	-0.0249894	0.0818779	-0.131857	-0.458309	0.163429	1	endothelial_25
PELI1	-0.257434	0.284678	-0.799547	-0.930733	0.163798	1	endothelial_25
MAPK8	-0.0402556	0.21838	-0.298891	-0.305061	0.163891	1	endothelial_25
SLC35F5	-0.0303855	0.0863783	-0.147149	-0.510042	0.164339	1	endothelial_25
RSU1	0.0440886	0.183111	-0.0949341	0.621568	0.164668	1	endothelial_25
PDS5A	-0.0279803	0.176303	-0.232264	-0.268452	0.164908	1	endothelial_25
CAMTA1	-0.121493	0.0141788	-0.257166	-1.75513	0.165125	1	endothelial_25
CHKA	0.00357508	0.0158716	-0.0087214	0.56984	0.165212	1	endothelial_25
SSH1	0.0259552	0.498745	-0.446834	0.107598	0.165328	1	endothelial_25
GSPT1	0.0972866	0.313801	-0.119228	0.880671	0.165674	1	endothelial_25
MAPRE2	0.0394819	0.215418	-0.136454	0.439836	0.165722	1	endothelial_25
CDH11	-0.162971	0.0195218	-0.345464	-1.7503	0.165781	1	endothelial_25
CALM2	0.037025	0.181182	-0.107132	0.503392	0.166102	1	endothelial_25
KDM4B	0.0419914	0.176361	-0.0923778	0.612504	0.166664	1	endothelial_25
SVIP	0.000418337	0.00298994	-0.00215327	0.318838	0.166739	1	endothelial_25
RASGRF2	-0.222236	0.0916445	-0.536117	-1.38771	0.166776	1	endothelial_25
RPS19	-0.145414	0.0415241	-0.332353	-1.5246	0.166857	1	endothelial_25
RPL13	0.0457473	0.172323	-0.0808286	0.708374	0.167549	1	endothelial_25
PSIP1	-0.084325	0.0568615	-0.225512	-1.17061	0.167604	1	endothelial_25
ANKRD11	0.157514	0.392205	-0.0771778	1.31543	0.167751	1	endothelial_25
CD55	-0.192197	0.0178189	-0.402214	-1.79367	0.169025	1	endothelial_25
CD47	-0.111852	0.236449	-0.460153	-0.629416	0.169766	1	endothelial_25
ABCB1	0.0400021	0.327184	-0.24718	0.273007	0.170102	1	endothelial_25
SEM1	-0.00163744	0.258487	-0.261762	-0.0123376	0.170297	1	endothelial_25
NCOR1	-0.0270754	0.206074	-0.260225	-0.227609	0.170696	1	endothelial_25
RNF144B	-0.209919	0.132772	-0.55261	-1.2006	0.170703	1	endothelial_25
COA1	0.061636	0.196009	-0.0727375	0.899019	0.170804	1	endothelial_25
ADGRB3	0.0269507	0.244974	-0.191073	0.242278	0.171243	1	endothelial_25
SNX1	0.120772	0.460412	-0.218869	0.696937	0.172217	1	endothelial_25
FNBP1	0.130365	0.297653	-0.0369233	1.52737	0.172219	1	endothelial_25
CFL1	0.063125	0.39212	-0.26587	0.376063	0.172879	1	endothelial_25
ARHGAP29	0.171615	0.811463	-0.468232	0.525688	0.173282	1	endothelial_25
GALNT2	-0.138817	0.0517275	-0.329362	-1.42789	0.173285	1	endothelial_25
JAK1	0.0711834	0.256057	-0.113691	0.754659	0.173618	1	endothelial_25
GIT2	-0.0664935	0.136878	-0.269865	-0.640822	0.173808	1	endothelial_25
SESN3	0.0389618	0.227527	-0.149603	0.404973	0.173821	1	endothelial_25
PIAS1	0.0155904	0.124252	-0.0930716	0.281208	0.173982	1	endothelial_25
CNOT8	-0.0367048	0.159263	-0.232673	-0.367101	0.17467	1	endothelial_25
ANAPC16	-0.08352	0.12528	-0.29232	-0.783985	0.174836	1	endothelial_25
ADAM17	0.0648188	0.279821	-0.150183	0.59089	0.175456	1	endothelial_25
ADAR	-0.0552686	0.13506	-0.245597	-0.569146	0.175707	1	endothelial_25
MARCHF3	-0.00116777	0.0383765	-0.040712	-0.0578791	0.176846	1	endothelial_25
PPP2R2A	-0.0263473	0.115483	-0.168178	-0.364096	0.176957	1	endothelial_25
PJA2	-0.0926137	0.19976	-0.384987	-0.620848	0.177024	1	endothelial_25
CSNK2A1	0.0694748	0.369141	-0.230192	0.454399	0.177914	1	endothelial_25
DNAJC6	0.105255	0.521187	-0.310676	0.495987	0.177979	1	endothelial_25
SREK1	0.0815594	0.423978	-0.260859	0.466836	0.178041	1	endothelial_25
RAB18	-0.0872895	0.0273077	-0.201887	-1.49292	0.178058	1	endothelial_25
FOXN3	-0.0173944	0.200032	-0.234821	-0.156799	0.178249	1	endothelial_25
USP3	0.00951674	0.07017	-0.0511365	0.307526	0.178607	1	endothelial_25
TMPO	-0.0976201	0.12027	-0.31551	-0.878113	0.178847	1	endothelial_25
SUGT1	-0.104117	0.154039	-0.362273	-0.79047	0.179563	1	endothelial_25
EML4	0.0549234	0.20798	-0.0981331	0.703321	0.179794	1	endothelial_25
SHC2	-0.0901333	0.0279865	-0.208253	-1.49558	0.180244	1	endothelial_25
BRWD3	-0.112278	0.062923	-0.287479	-1.25605	0.181236	1	endothelial_25
ELK3	0.0376787	0.140236	-0.064879	0.720072	0.181384	1	endothelial_25
ITPR2	-0.246678	0.0566446	-0.55	-1.59395	0.181951	1	endothelial_25
INVS	0.00360764	0.0212329	-0.0140176	0.401177	0.182049	1	endothelial_25
PHLPP1	0.106669	0.328449	-0.115111	0.942682	0.182123	1	endothelial_25
RIMKLB	-0.00312904	0.0263234	-0.0325815	-0.208227	0.18247	1	endothelial_25
PGM5	-0.291029	0.191476	-0.773534	-1.18218	0.182784	1	endothelial_25
NCKAP1	-0.153469	0.085023	-0.391961	-1.26123	0.183312	1	endothelial_25
MAP1LC3B	-0.0484632	0.100647	-0.197573	-0.637022	0.184084	1	endothelial_25
TTC19	-0.0492262	0.136124	-0.234576	-0.520538	0.184587	1	endothelial_25
CCNL1	-0.17456	0.245485	-0.594604	-0.814511	0.184725	1	endothelial_25
LYST	-0.0174541	0.316313	-0.351221	-0.102495	0.184754	1	endothelial_25
MAN1A2	-0.114431	0.161798	-0.390659	-0.811937	0.185706	1	endothelial_25
NEK1	0.110789	0.341895	-0.120317	0.939581	0.18671	1	endothelial_25
RNGTT	-0.193536	0.0668769	-0.45395	-1.45662	0.187502	1	endothelial_25
SND1	-0.0848297	0.0335144	-0.203174	-1.40491	0.187644	1	endothelial_25
FBXO21	0.0248135	0.134671	-0.0850444	0.442695	0.188241	1	endothelial_25
ITPKB	0.161222	0.358679	-0.0362343	1.6003	0.189378	1	endothelial_25
USP12	-0.176795	0.141246	-0.494836	-1.08952	0.189641	1	endothelial_25
PHACTR4	0.02244	0.373959	-0.329079	0.125119	0.18976	1	endothelial_25
FAM89A	-0.0580598	0.206519	-0.322638	-0.4301	0.189796	1	endothelial_25
RB1CC1	-0.106019	0.128013	-0.34005	-0.887885	0.190023	1	endothelial_25
ANGPT2	0.000915232	0.0201169	-0.0182864	0.0934202	0.190165	1	endothelial_25
NUCKS1	0.0262778	0.126292	-0.0737364	0.514962	0.190196	1	endothelial_25
SNED1	0.00244991	0.0168117	-0.0119118	0.334343	0.190357	1	endothelial_25
ZNF652	0.107391	0.358523	-0.143742	0.838132	0.191068	1	endothelial_25
FAT4	-0.24213	0.118843	-0.603102	-1.31469	0.191987	1	endothelial_25
TEK	-0.21387	0.0758866	-0.503627	-1.44665	0.192115	1	endothelial_25
CREBBP	-0.0161033	0.0703977	-0.102604	-0.364874	0.192231	1	endothelial_25
SLC2A13	0.169709	0.477941	-0.138523	1.07913	0.192235	1	endothelial_25
SRGAP2C	0.00368276	0.102173	-0.0948078	0.073287	0.19251	1	endothelial_25
CCDC50	-0.172237	0.122787	-0.467262	-1.14424	0.19275	1	endothelial_25
FAM13A	-0.00381085	0.441445	-0.449067	-0.0167749	0.192928	1	endothelial_25
NR2C1	-0.0436189	0.125716	-0.212954	-0.504866	0.193195	1	endothelial_25
CYYR1	-0.175572	0.389962	-0.741107	-0.608478	0.193198	1	endothelial_25
FNIP1	0.0614829	0.303149	-0.180183	0.49864	0.193374	1	endothelial_25
SLC30A9	0.0197527	0.0820778	-0.0425724	0.621172	0.193695	1	endothelial_25
LDLRAD4	-0.064471	0.28281	-0.411752	-0.363858	0.193887	1	endothelial_25
LPGAT1	0.0762779	0.225482	-0.0729267	1.00199	0.194759	1	endothelial_25
PCCA	0.0742778	0.343747	-0.195192	0.540253	0.195081	1	endothelial_25
RPS29	0.00573957	0.0300027	-0.0185235	0.46364	0.195217	1	endothelial_25
GLIS3	-0.186382	0.092376	-0.46514	-1.31046	0.195499	1	endothelial_25
DENND5A	-0.0380662	0.26616	-0.342293	-0.24524	0.195629	1	endothelial_25
MTF2	0.013301	0.0620807	-0.0354787	0.534434	0.195666	1	endothelial_25
NBEA	0.225632	0.700652	-0.249389	0.930969	0.195971	1	endothelial_25
TCAIM	-0.100698	0.214949	-0.416346	-0.625269	0.19643	1	endothelial_25
PPP1R12A	0.0843848	0.233772	-0.0650022	1.10713	0.196472	1	endothelial_25
AGAP3	-0.104958	0.080402	-0.290319	-1.10981	0.197338	1	endothelial_25
ABCA1	0.00964859	0.0582322	-0.038935	0.389244	0.198408	1	endothelial_25
STX8	-0.251209	0.0996675	-0.602086	-1.40323	0.198912	1	endothelial_25
TULP4	0.0878391	0.253827	-0.078149	1.03719	0.199241	1	endothelial_25
VPS41	0.0303646	0.134955	-0.0742261	0.569014	0.200453	1	endothelial_25
N4BP2L1	-0.131364	0.158083	-0.420811	-0.889521	0.200784	1	endothelial_25
NRDC	-0.0256004	0.187159	-0.23836	-0.235833	0.201022	1	endothelial_25
SMIM3	0.00174026	0.00947124	-0.00599073	0.441191	0.201319	1	endothelial_25
TBC1D1	-0.095421	0.0191525	-0.209995	-1.63233	0.201917	1	endothelial_25
RGCC	0.030603	0.164529	-0.103323	0.447864	0.202043	1	endothelial_25
SPIDR	-0.249802	0.195106	-0.69471	-1.10046	0.202304	1	endothelial_25
CDC73	0.0262386	0.192396	-0.139919	0.309506	0.202375	1	endothelial_25
PPP1R12B	0.0842313	0.254131	-0.0856681	0.971695	0.202415	1	endothelial_25
DOP1A	0.0159334	0.0718694	-0.0400026	0.558296	0.202452	1	endothelial_25
SLK	0.019317	0.0761648	-0.0375309	0.665997	0.203191	1	endothelial_25
INPP5A	-0.160815	0.0761314	-0.397762	-1.33022	0.20356	1	endothelial_25
ARL17B	-0.131657	-0.0124905	-0.250823	-2.1654	0.204225	1	endothelial_25
GOPC	0.00833124	0.0538544	-0.0371919	0.358695	0.204252	1	endothelial_25
SMG6	0.155053	0.412628	-0.102523	1.17984	0.204856	1	endothelial_25
CERK	0.00235032	0.00983193	-0.00513128	0.615717	0.204938	1	endothelial_25
NOL10	-0.0449865	0.0847071	-0.17468	-0.679847	0.205266	1	endothelial_25
SGMS1	-0.168742	0.0790674	-0.416552	-1.33461	0.206154	1	endothelial_25
SPATA6L	-0.0344004	0.130875	-0.199675	-0.407948	0.206289	1	endothelial_25
MBTPS1	0.00342541	0.0884378	-0.081587	0.078973	0.20632	1	endothelial_25
SUZ12	-0.137223	0.098474	-0.37292	-1.14109	0.206475	1	endothelial_25
DEK	0.0219927	0.0930482	-0.0490628	0.606637	0.206646	1	endothelial_25
RAB3GAP1	-0.131255	0.0501777	-0.312688	-1.41791	0.206714	1	endothelial_25
BACH1	0.0727967	0.261549	-0.115955	0.755907	0.206727	1	endothelial_25
TNRC6C	0.0537051	0.319601	-0.212191	0.395869	0.206973	1	endothelial_25
ACER3	0.127384	0.29623	-0.0414625	1.47867	0.207545	1	endothelial_25
MTX2	0.0115839	0.0637631	-0.0405953	0.435115	0.207769	1	endothelial_25
CASP4	-0.169037	0.103843	-0.441916	-1.21411	0.207919	1	endothelial_25
FERMT2	0.00944086	0.102037	-0.0831556	0.199832	0.208033	1	endothelial_25
SFPQ	-0.0104013	0.0482409	-0.0690435	-0.347635	0.208227	1	endothelial_25
ZCCHC2	0.0446303	0.173315	-0.0840546	0.679752	0.208238	1	endothelial_25
NOVA2	-0.125739	0.188477	-0.439955	-0.784311	0.208436	1	endothelial_25
RNF220	0.15246	0.369452	-0.0645323	1.37708	0.209502	1	endothelial_25
RAI14	0.0313085	0.291141	-0.228524	0.236166	0.209812	1	endothelial_25
SEPTIN7	0.175794	0.421499	-0.0699114	1.40229	0.210268	1	endothelial_25
ARHGEF7	-0.0778836	0.193849	-0.349617	-0.561761	0.210349	1	endothelial_25
MACROH2A1	-0.00311899	0.0924627	-0.0987007	-0.0639568	0.210492	1	endothelial_25
SSBP3	0.0944339	0.324687	-0.135819	0.803842	0.21061	1	endothelial_25
BCL2L1	0.0665304	0.305886	-0.172826	0.544783	0.210644	1	endothelial_25
FRMD4B	0.103957	0.364316	-0.156403	0.782578	0.210805	1	endothelial_25
APPL1	0.0984824	0.256601	-0.0596359	1.22074	0.211279	1	endothelial_25
ENTPD1	-0.136255	0.0787995	-0.35131	-1.2418	0.211442	1	endothelial_25
RPS16	0.00519849	0.188748	-0.178351	0.05551	0.212041	1	endothelial_25
TAF15	0.0765757	0.339333	-0.186182	0.571194	0.212152	1	endothelial_25
DENND1B	-0.0275234	0.113102	-0.168149	-0.383606	0.212711	1	endothelial_25
PLEKHG1	-0.268038	0.752385	-1.28846	-0.514831	0.21283	1	endothelial_25
ERP44	-0.102134	0.115894	-0.320163	-0.918133	0.213861	1	endothelial_25
RPL28	0.0553434	0.184481	-0.0737938	0.839968	0.213957	1	endothelial_25
TET2	-0.0449209	0.147851	-0.237692	-0.456724	0.214286	1	endothelial_25
MACO1	-0.115199	0.123932	-0.35433	-0.944194	0.214498	1	endothelial_25
CCDC88A	0.203024	0.542641	-0.136593	1.17167	0.214605	1	endothelial_25
CRIP2	-0.0433909	0.20352	-0.290302	-0.344434	0.214947	1	endothelial_25
SPATA6	0.026865	0.120106	-0.0663756	0.564716	0.215026	1	endothelial_25
GFOD1	-0.0944891	0.153756	-0.342735	-0.746017	0.215495	1	endothelial_25
INPP5F	-0.117765	0.0153353	-0.250865	-1.73414	0.215615	1	endothelial_25
SLC39A8	-0.104241	0.118009	-0.326491	-0.919272	0.215861	1	endothelial_25
PLXNA2	-0.325855	0.12636	-0.77807	-1.4123	0.216005	1	endothelial_25
SRSF5	0.0619898	0.219245	-0.0952657	0.772614	0.216174	1	endothelial_25
EEF1D	-0.0874118	0.0817932	-0.256617	-1.01252	0.216806	1	endothelial_25
PPM1B	0.0175609	0.0759332	-0.0408115	0.58964	0.217135	1	endothelial_25
MAPK14	-0.049989	0.119857	-0.219835	-0.576857	0.217736	1	endothelial_25
CBR4	0.0224725	0.103354	-0.0584091	0.544565	0.21811	1	endothelial_25
ZCCHC14	-0.106212	0.0199409	-0.232364	-1.65015	0.218235	1	endothelial_25
PNN	-0.0780471	0.0352185	-0.191313	-1.35054	0.218317	1	endothelial_25
SERGEF	-0.0991086	0.25736	-0.455577	-0.544927	0.218773	1	endothelial_25
SLCO2B1	-0.0446562	0.371472	-0.460784	-0.210331	0.21924	1	endothelial_25
EPHA3	-0.00563862	0.0450027	-0.05628	-0.218231	0.219595	1	endothelial_25
KCMF1	-0.0111429	0.0855917	-0.107877	-0.22577	0.219627	1	endothelial_25
PRKD1	-0.167921	0.0484307	-0.384272	-1.52122	0.219938	1	endothelial_25
RAPGEF4	-0.121665	0.0175338	-0.260863	-1.71308	0.220044	1	endothelial_25
MAML3	0.021658	0.124495	-0.0811788	0.412779	0.220216	1	endothelial_25
LIMK2	-0.0040255	0.0244056	-0.0324566	-0.277508	0.22033	1	endothelial_25
EIF5B	0.0232082	0.101702	-0.0552854	0.579503	0.220339	1	endothelial_25
NAV1	0.182535	0.734883	-0.369813	0.647712	0.220557	1	endothelial_25
NAV2	0.0544988	0.222091	-0.113093	0.637355	0.220623	1	endothelial_25
EGLN1	0.00746862	0.0505552	-0.035618	0.33974	0.221383	1	endothelial_25
NSMCE2	0.0182476	0.0780293	-0.0415341	0.598254	0.221531	1	endothelial_25
MGLL	0.0675824	0.301699	-0.166534	0.565782	0.222116	1	endothelial_25
WAPL	-0.121329	0.041591	-0.28425	-1.45962	0.222451	1	endothelial_25
RESF1	-0.0402322	0.139201	-0.219666	-0.439458	0.223656	1	endothelial_25
MRTFB	-0.21668	0.0432384	-0.476599	-1.63392	0.223753	1	endothelial_25
CDK17	-0.213974	0.161659	-0.589606	-1.11647	0.223977	1	endothelial_25
PTPN12	-0.0560761	0.146865	-0.259017	-0.541572	0.223993	1	endothelial_25
CCNI	0.00729169	0.0316267	-0.0170434	0.587278	0.224412	1	endothelial_25
TENT4A	-0.129082	0.0791806	-0.337345	-1.2148	0.224469	1	endothelial_25
SF3B1	-0.0207192	0.0578026	-0.0992411	-0.517168	0.22447	1	endothelial_25
SETX	-0.0293318	0.0854459	-0.14411	-0.500875	0.22509	1	endothelial_25
COP1	-0.143217	0.116987	-0.40342	-1.07877	0.225442	1	endothelial_25
DAAM1	-0.0403188	0.269867	-0.350505	-0.254761	0.225802	1	endothelial_25
PACSIN2	-0.153889	0.0568061	-0.364584	-1.43153	0.226251	1	endothelial_25
CHIC2	-0.113965	0.0173829	-0.245313	-1.70058	0.226407	1	endothelial_25
CEP290	-0.0103858	0.0595198	-0.0802915	-0.291191	0.226553	1	endothelial_25
ABCC4	-0.0225461	0.608356	-0.653449	-0.0700419	0.226989	1	endothelial_25
SESTD1	-0.213414	0.0831161	-0.509944	-1.41059	0.227324	1	endothelial_25
CEP112	-0.109995	0.10351	-0.323501	-1.00975	0.227515	1	endothelial_25
PLCB1	0.09432	0.486659	-0.298019	0.471184	0.227563	1	endothelial_25
ZC3H14	-0.101518	0.0351718	-0.238209	-1.45565	0.227694	1	endothelial_25
RBM5	0.0257313	0.101947	-0.0504848	0.661702	0.227931	1	endothelial_25
SRFBP1	0.0105868	0.324251	-0.303077	0.0661528	0.228034	1	endothelial_25
ATP1A1	-0.148201	0.264259	-0.560661	-0.704235	0.228086	1	endothelial_25
AFF3	-0.413921	0.341629	-1.16947	-1.07375	0.228105	1	endothelial_25
CELF2	0.101317	0.425734	-0.223099	0.61211	0.228338	1	endothelial_25
SIPA1L1	-0.00576485	0.0288595	-0.0403892	-0.326328	0.22836	1	endothelial_25
CABIN1	0.00348665	0.0153088	-0.00833548	0.578043	0.228363	1	endothelial_25
BTAF1	0.101951	0.31967	-0.115769	0.917785	0.228438	1	endothelial_25
KDM4C	-0.106284	0.0663022	-0.278871	-1.20701	0.228545	1	endothelial_25
C11orf58	-0.0277038	0.0875898	-0.142997	-0.470958	0.229338	1	endothelial_25
UBL3	0.155293	0.398723	-0.0881365	1.25034	0.229801	1	endothelial_25
CPLANE1	-0.0277663	0.247343	-0.302876	-0.197816	0.229892	1	endothelial_25
YY1	-0.0292885	0.10323	-0.161807	-0.433179	0.229899	1	endothelial_25
TMEM131	-0.0749977	0.144169	-0.294164	-0.670691	0.230902	1	endothelial_25
HERC4	-0.167265	0.0793788	-0.413909	-1.32918	0.231085	1	endothelial_25
THOC2	-0.0839479	0.0206465	-0.188542	-1.57308	0.231524	1	endothelial_25
CLDN5	-0.332462	0.442602	-1.10753	-0.840722	0.231837	1	endothelial_25
PLEKHA5	-0.0631815	0.240891	-0.367254	-0.407249	0.231959	1	endothelial_25
TAOK1	-0.0199955	0.226322	-0.266313	-0.159106	0.232089	1	endothelial_25
CNST	0.00208232	0.0206162	-0.0164515	0.220206	0.232327	1	endothelial_25
ID3	0.0334617	0.193266	-0.126343	0.4104	0.232357	1	endothelial_25
WARS1	-0.203199	0.125968	-0.532366	-1.20991	0.23258	1	endothelial_25
PCGF5	-0.11232	0.0675061	-0.292146	-1.2242	0.232892	1	endothelial_25
RTN1	0.0328661	0.230923	-0.165191	0.325242	0.233168	1	endothelial_25
AHNAK	0.000722608	0.00303461	-0.00158939	0.612581	0.234126	1	endothelial_25
RAB8B	-0.0885726	0.157599	-0.334744	-0.705196	0.234144	1	endothelial_25
MT1X	0.00392331	0.0581865	-0.0503398	0.141709	0.234869	1	endothelial_25
RPRD1A	0.00381737	0.121254	-0.11362	0.0637099	0.234911	1	endothelial_25
LARP4	0.0919918	0.271175	-0.0871914	1.00624	0.235024	1	endothelial_25
AKAP9	-0.0687286	0.176831	-0.314288	-0.548566	0.23518	1	endothelial_25
IGF1R	-0.174263	0.0252713	-0.373798	-1.71173	0.235481	1	endothelial_25
RAPGEF2	-0.168447	0.0188291	-0.355723	-1.76291	0.236208	1	endothelial_25
ZC3H13	0.00808681	0.057721	-0.0415474	0.319333	0.23658	1	endothelial_25
DOCK7	0.0332439	0.15198	-0.0854925	0.548753	0.237465	1	endothelial_25
DEPP1	0.369451	1.23802	-0.499113	0.833687	0.237592	1	endothelial_25
KIAA2026	-0.033913	0.102625	-0.170451	-0.486813	0.238361	1	endothelial_25
GBE1	0.0134225	0.0663133	-0.0394684	0.497393	0.238883	1	endothelial_25
KANSL1	-0.122097	0.0908387	-0.335033	-1.12384	0.238955	1	endothelial_25
AUTS2	0.169056	0.445216	-0.107104	1.19982	0.239003	1	endothelial_25
NCK1	-0.0313082	0.126662	-0.189279	-0.388445	0.239079	1	endothelial_25
MGA	-0.0185282	0.215369	-0.252426	-0.155259	0.239087	1	endothelial_25
MLKL	-0.0826313	0.0970059	-0.262268	-0.901563	0.239236	1	endothelial_25
SLTM	-0.0916997	0.0632153	-0.246615	-1.16017	0.239361	1	endothelial_25
PRPF40A	0.00252572	0.037725	-0.0326735	0.140637	0.239617	1	endothelial_25
NFE2L2	-0.114511	0.0288986	-0.25792	-1.56501	0.239679	1	endothelial_25
PUM3	-0.165361	0.0806193	-0.411341	-1.31759	0.239775	1	endothelial_25
FAM172A	-0.101434	0.0887393	-0.291608	-1.0454	0.240297	1	endothelial_25
PDLIM5	-0.207313	0.0625972	-0.477224	-1.50541	0.24054	1	endothelial_25
IFRD1	-0.106193	0.0918777	-0.304263	-1.05081	0.241387	1	endothelial_25
TASOR	-0.00858833	0.0529264	-0.070103	-0.273639	0.241576	1	endothelial_25
ZNF33A	-0.0274034	0.0777488	-0.132556	-0.510781	0.241808	1	endothelial_25
ADIPOR2	-0.158756	0.173504	-0.491017	-0.936485	0.242187	1	endothelial_25
DDX3X	-0.0751486	0.0501762	-0.200473	-1.17525	0.242205	1	endothelial_25
ACTN4	-0.0706948	0.120377	-0.261767	-0.725169	0.242608	1	endothelial_25
TPM3	-0.148048	0.0874008	-0.383496	-1.23241	0.242824	1	endothelial_25
LRP6	-0.1022	0.0633857	-0.267786	-1.2097	0.242856	1	endothelial_25
ATAD2B	-0.140586	0.0503066	-0.331479	-1.44345	0.242961	1	endothelial_25
TNKS2	-0.120436	0.0827301	-0.323603	-1.16186	0.242998	1	endothelial_25
SEL1L	-0.144147	0.0702295	-0.358524	-1.31788	0.24371	1	endothelial_25
MPDZ	-0.125977	0.12147	-0.373423	-0.997828	0.244082	1	endothelial_25
FLNB	-0.182838	0.242878	-0.608554	-0.841771	0.244124	1	endothelial_25
ZNF521	-0.117684	0.289592	-0.524959	-0.566338	0.24441	1	endothelial_25
UGP2	0.0133698	0.124844	-0.0981047	0.23507	0.244649	1	endothelial_25
EOGT	-0.0833634	0.136343	-0.30307	-0.743669	0.24592	1	endothelial_25
TRAPPC8	-0.0564908	0.0527287	-0.16571	-1.01374	0.245953	1	endothelial_25
PDK1	0.00532137	0.0256541	-0.0150113	0.512951	0.246392	1	endothelial_25
VPS8	-0.157561	0.151172	-0.466295	-1.00026	0.246674	1	endothelial_25
MARCHF7	-0.0224609	0.0856101	-0.130532	-0.407348	0.246968	1	endothelial_25
TAX1BP1	-0.101218	0.154464	-0.356899	-0.775898	0.247136	1	endothelial_25
TGFBR3	-0.252677	0.0979679	-0.603321	-1.41236	0.247141	1	endothelial_25
PKP4	-0.0227705	0.197764	-0.243305	-0.202368	0.247669	1	endothelial_25
HDGFL3	0.0588191	0.194279	-0.0766409	0.851051	0.248401	1	endothelial_25
PPHLN1	0.0609412	0.322722	-0.200839	0.456269	0.248906	1	endothelial_25
CBL	-0.0755955	0.17351	-0.324702	-0.594785	0.249145	1	endothelial_25
RELCH	0.0374316	0.174952	-0.100089	0.533482	0.249476	1	endothelial_25
SON	0.111168	0.290456	-0.068119	1.21529	0.25029	1	endothelial_25
RNF130	0.031819	0.1429	-0.0792625	0.561426	0.250301	1	endothelial_25
ARGLU1	0.221914	0.659021	-0.215193	0.995051	0.251179	1	endothelial_25
NCOA2	-0.0453291	0.25543	-0.346088	-0.295397	0.251188	1	endothelial_25
DUSP1	-0.101453	0.0615845	-0.26449	-1.21962	0.251525	1	endothelial_25
PSMA7	0.0332825	0.137417	-0.0708517	0.626427	0.251931	1	endothelial_25
EHBP1	0.00750936	0.0944107	-0.079392	0.169365	0.252103	1	endothelial_25
EIF3H	-0.125687	0.0466617	-0.298036	-1.42932	0.252712	1	endothelial_25
ADGRL2	-0.112323	0.115547	-0.340193	-0.966119	0.252713	1	endothelial_25
TBC1D5	-0.0437965	0.229899	-0.317492	-0.313631	0.253934	1	endothelial_25
PSEN1	0.125075	0.328016	-0.0778667	1.20794	0.254101	1	endothelial_25
ATXN7L1	-0.168558	0.10154	-0.438656	-1.22314	0.254438	1	endothelial_25
FOXP1	0.00768773	0.0452818	-0.0299063	0.400799	0.25472	1	endothelial_25
DMD	0.320843	1.82627	-1.18459	0.417714	0.25546	1	endothelial_25
ZDHHC21	0.0643022	0.213112	-0.0845081	0.846918	0.25589	1	endothelial_25
TTC3	0.0958207	0.301054	-0.109413	0.915081	0.256331	1	endothelial_25
HEATR5B	-0.0203384	0.0818331	-0.12251	-0.390153	0.256377	1	endothelial_25
DENND4C	-0.046383	0.121874	-0.21464	-0.5403	0.256831	1	endothelial_25
RAB7A	-0.109342	0.0338029	-0.252487	-1.49713	0.256879	1	endothelial_25
SPTAN1	-0.120423	0.0709626	-0.311808	-1.23324	0.2569	1	endothelial_25
TMEM245	0.0105293	0.0570816	-0.036023	0.443309	0.258158	1	endothelial_25
PBX1	0.0418914	0.269563	-0.18578	0.360632	0.258219	1	endothelial_25
ZCCHC7	-0.111319	0.231225	-0.453863	-0.636945	0.258524	1	endothelial_25
ECE1	0.110885	0.367755	-0.145985	0.846074	0.259101	1	endothelial_25
MIPOL1	-0.198264	0.0727617	-0.469291	-1.43378	0.259215	1	endothelial_25
MTMR3	-0.10233	0.170215	-0.374876	-0.73589	0.259451	1	endothelial_25
MAP4K3	-0.0364979	0.187456	-0.260452	-0.319416	0.261009	1	endothelial_25
CDK13	-0.0996855	0.184558	-0.383929	-0.687368	0.261092	1	endothelial_25
NSRP1	-0.00625907	0.099483	-0.112001	-0.116014	0.261663	1	endothelial_25
SNRNP70	0.0806624	0.306976	-0.145651	0.698568	0.262308	1	endothelial_25
SCFD1	-0.08334	0.137824	-0.304504	-0.738563	0.262808	1	endothelial_25
CCDC3	0.102738	0.959039	-0.753563	0.235154	0.262945	1	endothelial_25
FOXC1	-0.184496	0.0745394	-0.443532	-1.39597	0.264317	1	endothelial_25
ATP9B	-0.112572	0.0821134	-0.307256	-1.1333	0.26436	1	endothelial_25
CASK	0.0640906	0.205088	-0.0769064	0.890908	0.264373	1	endothelial_25
SNX9	0.0307086	0.159581	-0.0981641	0.467033	0.264648	1	endothelial_25
SRGAP2B	-0.147346	0.0602777	-0.354969	-1.39094	0.264666	1	endothelial_25
CAPRIN1	0.00326074	0.0146585	-0.008137	0.560719	0.264777	1	endothelial_25
KLHL5	-0.0890988	0.18182	-0.360018	-0.644586	0.265223	1	endothelial_25
CHSY1	-0.117502	0.180333	-0.415336	-0.773246	0.265356	1	endothelial_25
ZNF438	0.0293946	0.147391	-0.0886022	0.488254	0.265963	1	endothelial_25
PTEN	0.0552175	0.185036	-0.074601	0.833658	0.266099	1	endothelial_25
FKBP5	-0.14582	0.167251	-0.458892	-0.912897	0.266598	1	endothelial_25
YTHDC2	0.120848	0.414005	-0.172308	0.807959	0.266623	1	endothelial_25
GIMAP5	-0.142907	0.0771869	-0.363001	-1.27261	0.267178	1	endothelial_25
METTL15	-0.0582057	0.132824	-0.249235	-0.59719	0.267337	1	endothelial_25
UBXN4	0.0680445	0.252301	-0.116212	0.723799	0.267397	1	endothelial_25
TENT2	-0.111522	0.0662187	-0.289264	-1.22977	0.267427	1	endothelial_25
ANKRD37	0.0641934	0.467859	-0.339472	0.311685	0.269098	1	endothelial_25
DYM	-0.0307209	0.0943163	-0.155758	-0.481552	0.269186	1	endothelial_25
RAC1	-0.0539892	0.172842	-0.28082	-0.466501	0.269684	1	endothelial_25
EIF4A2	0.0351327	0.174897	-0.104632	0.492677	0.270239	1	endothelial_25
EIF1	0.116992	0.294088	-0.0601043	1.29478	0.270677	1	endothelial_25
RCOR1	-0.102456	0.0274572	-0.23237	-1.54573	0.270775	1	endothelial_25
SEC31A	0.00662679	0.0852387	-0.0719851	0.16522	0.271163	1	endothelial_25
MAPKAP1	-0.0936901	0.0458289	-0.233209	-1.31616	0.271204	1	endothelial_25
MAOA	-0.000185564	0.000734946	-0.00110607	-0.395106	0.271383	1	endothelial_25
WDR26	-0.0527029	0.148924	-0.25433	-0.512312	0.271534	1	endothelial_25
CREM	-0.00489745	0.0671625	-0.0769574	-0.133206	0.271672	1	endothelial_25
FBXL17	-0.0757549	0.0906934	-0.242203	-0.89203	0.271703	1	endothelial_25
G3BP1	-0.0409249	0.115937	-0.197786	-0.511352	0.271762	1	endothelial_25
LTN1	-0.0858292	0.194657	-0.366315	-0.599753	0.27206	1	endothelial_25
SETD2	-0.0487051	0.183963	-0.281374	-0.410284	0.27249	1	endothelial_25
STARD13	0.0491588	0.21369	-0.115373	0.585599	0.273355	1	endothelial_25
MFHAS1	-0.0940342	0.178051	-0.366119	-0.677376	0.273593	1	endothelial_25
ZFAND5	0.156684	0.581573	-0.268206	0.722763	0.273934	1	endothelial_25
DHX15	0.00324849	0.0176117	-0.0111147	0.44328	0.274781	1	endothelial_25
IST1	0.0143963	0.0607638	-0.0319711	0.608538	0.275147	1	endothelial_25
MKLN1	-0.0447116	0.224501	-0.313924	-0.325517	0.275257	1	endothelial_25
RORA	0.214202	0.502028	-0.0736231	1.45862	0.275272	1	endothelial_25
PPA1	-0.0852748	0.0232871	-0.193837	-1.53954	0.27529	1	endothelial_25
ENSA	-0.113574	0.0585671	-0.285716	-1.29313	0.275991	1	endothelial_25
GNB4	-0.0911708	0.0918436	-0.274185	-0.976379	0.276008	1	endothelial_25
TBC1D8	0.00195536	0.0240628	-0.020152	0.173356	0.276148	1	endothelial_25
YWHAQ	0.0164075	0.0749302	-0.0421151	0.5495	0.276528	1	endothelial_25
ASCC3	-0.0601214	0.142109	-0.262352	-0.582681	0.277006	1	endothelial_25
FAM168A	0.0285316	0.437266	-0.380203	0.136815	0.278112	1	endothelial_25
GAB1	0.0451552	0.172685	-0.0823744	0.693977	0.278173	1	endothelial_25
SLC25A32	-0.117071	0.0814906	-0.315632	-1.15559	0.278453	1	endothelial_25
TRIM22	-0.136764	0.0854466	-0.358974	-1.2063	0.278548	1	endothelial_25
UTY	-3.12589e-09	6.34902e-07	-6.41153e-07	-0.00960247	0.27931	1	endothelial_25
ADARB1	-0.0848739	0.0434648	-0.213213	-1.29618	0.279549	1	endothelial_25
XRRA1	0.0187942	0.0821761	-0.0445876	0.581176	0.280234	1	endothelial_25
SHPRH	0.113266	0.317682	-0.0911512	1.086	0.28053	1	endothelial_25
GALNT7	0.094209	0.351563	-0.163145	0.71748	0.281602	1	endothelial_25
IFI16	-0.0992609	0.266293	-0.464815	-0.532199	0.281851	1	endothelial_25
EFCAB2	0.0218456	0.115723	-0.0720316	0.456091	0.281929	1	endothelial_25
SLC39A11	0.0681992	0.324668	-0.18827	0.521186	0.282039	1	endothelial_25
KLC1	0.0551084	0.2223	-0.112083	0.646027	0.282355	1	endothelial_25
CLK1	-0.0663408	0.0359974	-0.168679	-1.27055	0.28247	1	endothelial_25
RBPMS	-0.198612	0.0561998	-0.453425	-1.52769	0.282536	1	endothelial_25
PRKX	-0.103928	0.143992	-0.351849	-0.821617	0.282578	1	endothelial_25
UBE2E1	0.00692218	0.0590845	-0.0452401	0.260096	0.283205	1	endothelial_25
OPTN	-0.166166	0.0966596	-0.428992	-1.23915	0.283946	1	endothelial_25
CEP192	-0.0645264	0.125083	-0.254136	-0.666999	0.284056	1	endothelial_25
TAPT1	0.0226831	0.155505	-0.110139	0.334719	0.284172	1	endothelial_25
KPNA5	0.0244157	0.134843	-0.0860111	0.433355	0.284354	1	endothelial_25
PRDM2	-0.0985928	0.0837687	-0.280954	-1.05964	0.284472	1	endothelial_25
PDS5B	-0.0849222	0.056948	-0.226792	-1.17322	0.285216	1	endothelial_25
CALM1	0.0304451	0.182747	-0.121857	0.391797	0.285774	1	endothelial_25
PPP2R2D	-0.142801	0.0808546	-0.366456	-1.25141	0.286265	1	endothelial_25
GPD2	0.12857	0.643272	-0.386133	0.489587	0.287187	1	endothelial_25
SLC12A6	-0.105006	0.0339101	-0.243922	-1.48153	0.288356	1	endothelial_25
GOLIM4	-0.0980568	0.0346201	-0.230734	-1.44854	0.288664	1	endothelial_25
PAPSS2	-0.0652171	0.16834	-0.298774	-0.547288	0.289012	1	endothelial_25
SLC1A1	-0.00762584	0.0429481	-0.0581998	-0.295535	0.289036	1	endothelial_25
TMLHE	0.0219939	0.1099	-0.065912	0.49038	0.289639	1	endothelial_25
ATP7B	-0.0222363	0.13221	-0.176683	-0.282185	0.289656	1	endothelial_25
TLK1	-0.0125669	0.190952	-0.216086	-0.121024	0.28984	1	endothelial_25
ACIN1	-0.0449051	0.144174	-0.233984	-0.465479	0.290582	1	endothelial_25
TMEM59	-0.0200768	0.0940876	-0.134241	-0.344676	0.290658	1	endothelial_25
TLE5	0.0622706	0.203362	-0.0788208	0.865029	0.290833	1	endothelial_25
XAF1	-0.207841	0.129523	-0.545204	-1.20748	0.293028	1	endothelial_25
NDUFS4	0.0634959	0.244124	-0.117132	0.688984	0.293541	1	endothelial_25
RAB21	-0.120625	0.0724929	-0.313743	-1.22423	0.295017	1	endothelial_25
CRY1	0.0163371	0.554923	-0.522248	0.0594523	0.295182	1	endothelial_25
ABCD3	0.00587599	0.0264305	-0.0146785	0.560302	0.295621	1	endothelial_25
PUM1	-0.108087	0.147055	-0.36323	-0.830308	0.295754	1	endothelial_25
PPP2CB	-0.0095474	0.124824	-0.143918	-0.139261	0.295872	1	endothelial_25
APP	-0.15185	0.144192	-0.447891	-1.00533	0.295952	1	endothelial_25
PHC3	0.0831603	0.238324	-0.0720032	1.05045	0.296239	1	endothelial_25
TIMP3	-0.05314	0.272426	-0.378706	-0.319912	0.296369	1	endothelial_25
CPE	0.0189551	0.162628	-0.124718	0.258583	0.297181	1	endothelial_25
ARHGAP21	0.08193	0.265525	-0.101665	0.874642	0.297796	1	endothelial_25
MYOF	0.00696284	0.0719139	-0.0579882	0.210111	0.298812	1	endothelial_25
ODR4	-0.050197	0.151932	-0.252326	-0.486741	0.299595	1	endothelial_25
IFI44	-0.00382307	0.0234559	-0.0311021	-0.274684	0.299707	1	endothelial_25
SLF2	0.121257	0.430218	-0.187704	0.769219	0.300531	1	endothelial_25
BCKDHB	-0.0340779	0.251834	-0.31999	-0.233609	0.301047	1	endothelial_25
RARS2	0.00592381	0.131696	-0.119848	0.0923135	0.301068	1	endothelial_25
SIPA1L3	-0.118639	0.235858	-0.473137	-0.655939	0.301825	1	endothelial_25
CCNT2	0.0571371	0.223457	-0.109183	0.673321	0.302793	1	endothelial_25
IQCJ-SCHIP1	0.00325624	0.0303592	-0.0238468	0.235477	0.302828	1	endothelial_25
RSRC2	0.00260998	0.0137619	-0.00854197	0.458706	0.302925	1	endothelial_25
TGOLN2	0.0779538	0.266919	-0.111011	0.808545	0.303085	1	endothelial_25
RPS26	0.00565506	0.0402514	-0.0289412	0.320373	0.303094	1	endothelial_25
R3HDM2	0.0260381	0.131177	-0.0791004	0.485395	0.304091	1	endothelial_25
BAZ2B	-0.182291	0.0892206	-0.453802	-1.31591	0.304277	1	endothelial_25
SMAD9	-0.104573	0.172294	-0.381441	-0.740282	0.304359	1	endothelial_25
TMEM50B	-0.0909812	0.0450418	-0.227004	-1.31095	0.304833	1	endothelial_25
MVB12B	0.0930715	0.261779	-0.0756359	1.08126	0.305001	1	endothelial_25
SNX6	0.0073523	0.265304	-0.2506	0.055864	0.305276	1	endothelial_25
ETNK1	0.0594572	0.201937	-0.083023	0.817896	0.305436	1	endothelial_25
FER	-0.0782296	0.0710889	-0.227548	-1.02685	0.305657	1	endothelial_25
LMO2	-0.0243241	0.09459	-0.143238	-0.400915	0.306502	1	endothelial_25
SPECC1L	-0.00269721	0.122591	-0.127985	-0.0421943	0.306609	1	endothelial_25
RAB14	0.0389767	0.145275	-0.0673219	0.718664	0.306675	1	endothelial_25
IL13RA1	-0.00640439	0.171608	-0.184417	-0.070514	0.306847	1	endothelial_25
PRSS23	-0.076696	0.141679	-0.295071	-0.688363	0.307477	1	endothelial_25
ANKIB1	0.0732418	0.244292	-0.0978083	0.839235	0.30803	1	endothelial_25
STK3	-0.118736	0.142804	-0.380275	-0.889799	0.308346	1	endothelial_25
PREX2	-0.0685384	0.129904	-0.266981	-0.676936	0.308659	1	endothelial_25
ARL15	-0.233181	0.0641706	-0.530533	-1.53699	0.309324	1	endothelial_25
SMARCC1	-0.128016	0.0754643	-0.331495	-1.23307	0.309653	1	endothelial_25
BCAR3	-0.0273402	0.131783	-0.186463	-0.336757	0.310586	1	endothelial_25
WWOX	0.236565	0.907225	-0.434094	0.691349	0.310641	1	endothelial_25
ETS2	-0.0213247	0.384705	-0.427354	-0.102937	0.310665	1	endothelial_25
GLG1	0.0947046	0.273187	-0.0837782	1.03997	0.310867	1	endothelial_25
LAMA5	-0.00890368	0.080304	-0.0981114	-0.195621	0.310969	1	endothelial_25
RNF149	0.0199888	0.167153	-0.127176	0.266214	0.311298	1	endothelial_25
CHFR	0.0450316	0.17969	-0.0896265	0.65544	0.311594	1	endothelial_25
OPA1	-0.0638927	0.190657	-0.318443	-0.491955	0.311923	1	endothelial_25
PTBP2	0.0445168	0.177383	-0.0883493	0.656686	0.312093	1	endothelial_25
REEP3	-0.105867	0.327232	-0.538967	-0.479097	0.312139	1	endothelial_25
MAST4	-0.107734	0.0529341	-0.268403	-1.31423	0.312147	1	endothelial_25
HACE1	0.0907658	0.257522	-0.0759901	1.06681	0.313563	1	endothelial_25
CDS2	-0.0570971	0.117697	-0.231891	-0.640228	0.314006	1	endothelial_25
RERE	0.0773355	0.194576	-0.039905	1.29285	0.314852	1	endothelial_25
DST	0.127499	0.880888	-0.62589	0.331693	0.314947	1	endothelial_25
FHIT	0.212005	0.48695	-0.0629402	1.51129	0.315123	1	endothelial_25
RPS27A	0.0693831	0.222349	-0.0835833	0.889008	0.315369	1	endothelial_25
SPIRE1	-0.0403551	0.188786	-0.269497	-0.345178	0.315758	1	endothelial_25
EXOC4	-0.214271	0.143555	-0.572096	-1.17365	0.316251	1	endothelial_25
ARRDC3	0.0104996	0.0823707	-0.0613715	0.28633	0.316532	1	endothelial_25
RIN2	-0.0858607	0.125004	-0.296725	-0.798067	0.316541	1	endothelial_25
WNT2B	-0.0103857	0.0642792	-0.0850506	-0.272626	0.316595	1	endothelial_25
TBL1XR1	0.0363889	0.181522	-0.108744	0.491418	0.316697	1	endothelial_25
ATP10A	5.33673e-05	0.000577199	-0.000470465	0.199679	0.316722	1	endothelial_25
COPA	0.0226702	0.194906	-0.149566	0.257976	0.316731	1	endothelial_25
ZFC3H1	-0.0892778	0.135401	-0.313956	-0.778808	0.317309	1	endothelial_25
CPEB3	-0.207819	0.150591	-0.566228	-1.13646	0.3178	1	endothelial_25
SCFD2	0.017563	0.134029	-0.098903	0.295561	0.317839	1	endothelial_25
SCARB2	0.0166602	0.0853696	-0.0520491	0.475241	0.318006	1	endothelial_25
PIK3C2B	-0.132458	0.0464817	-0.311397	-1.45084	0.318533	1	endothelial_25
FOXO3	-0.125282	0.021333	-0.271896	-1.67478	0.319011	1	endothelial_25
ZDHHC14	-0.0724997	0.0962635	-0.241263	-0.841989	0.319987	1	endothelial_25
EXOC6B	-0.14507	0.0481744	-0.338315	-1.47136	0.320675	1	endothelial_25
PALMD	-0.0189608	0.126701	-0.164622	-0.255129	0.320828	1	endothelial_25
CBFB	-0.145793	0.0827286	-0.374315	-1.25043	0.321006	1	endothelial_25
UBE2E2	0.202454	0.538413	-0.133505	1.1811	0.321314	1	endothelial_25
BPTF	-0.150009	0.117218	-0.417237	-1.10023	0.321447	1	endothelial_25
NMT2	0.00496894	0.0244926	-0.0145547	0.498829	0.322054	1	endothelial_25
SFSWAP	-0.124004	0.117818	-0.365826	-1.00505	0.322669	1	endothelial_25
PARD3B	-0.14897	0.0726948	-0.370636	-1.3172	0.322672	1	endothelial_25
B2M	-0.143209	0.109579	-0.395998	-1.11036	0.322703	1	endothelial_25
ADAMTS9	0.000706038	0.0763636	-0.0749515	0.0182904	0.322985	1	endothelial_25
ASH1L	0.0573715	0.189063	-0.0743204	0.853858	0.323886	1	endothelial_25
DNAJC3	-0.0369684	0.136188	-0.210125	-0.418447	0.324178	1	endothelial_25
ARID5B	-0.120339	0.0651182	-0.305795	-1.27178	0.324286	1	endothelial_25
DDX10	0.0365597	0.326016	-0.252897	0.247553	0.324605	1	endothelial_25
ARMCX4	0.089972	0.283212	-0.103267	0.912557	0.324854	1	endothelial_25
PAWR	-0.0262092	0.0984451	-0.150864	-0.412093	0.325217	1	endothelial_25
ACSL3	0.0240907	0.206299	-0.158117	0.259137	0.325493	1	endothelial_25
UQCRC2	-0.136207	0.116349	-0.388763	-1.05703	0.325953	1	endothelial_25
ZRANB1	0.0147429	0.094449	-0.0649632	0.362526	0.326044	1	endothelial_25
PHF20	0.0097003	0.0416008	-0.0222002	0.595986	0.326497	1	endothelial_25
ATXN10	0.00220761	0.222433	-0.218018	0.0196474	0.32674	1	endothelial_25
FYN	0.164108	0.452707	-0.124491	1.11451	0.326991	1	endothelial_25
EEF2	0.0912465	0.234918	-0.0524251	1.24478	0.327101	1	endothelial_25
ANO6	-0.110578	0.348938	-0.570095	-0.471647	0.327432	1	endothelial_25
RPS15	0.0447307	0.153888	-0.0644261	0.803162	0.327448	1	endothelial_25
SMG7	-0.114597	0.0342446	-0.263439	-1.50903	0.327609	1	endothelial_25
RALGAPA2	-0.127055	0.124883	-0.378993	-0.988431	0.328006	1	endothelial_25
CAPZA2	-0.0932487	0.0356493	-0.222147	-1.4179	0.328567	1	endothelial_25
SUMF1	0.0193196	0.139621	-0.100982	0.314757	0.329051	1	endothelial_25
TSNAX	0.00342013	0.0157898	-0.00894954	0.541916	0.329648	1	endothelial_25
ECPAS	-0.0164733	0.270151	-0.303097	-0.112646	0.329736	1	endothelial_25
THSD4	0.0102328	0.18039	-0.159925	0.117867	0.330127	1	endothelial_25
CPSF6	-0.0607437	0.139582	-0.26107	-0.594309	0.330303	1	endothelial_25
ITM2B	0.109059	0.326985	-0.108867	0.980844	0.330407	1	endothelial_25
NOS1AP	-0.00109762	0.286159	-0.288354	-0.00748911	0.330748	1	endothelial_25
BICRAL	0.0288672	0.123168	-0.0654336	0.59998	0.331691	1	endothelial_25
NFAT5	-0.0859094	0.126819	-0.298637	-0.791525	0.332569	1	endothelial_25
TRMT11	0.060779	0.24797	-0.126412	0.636381	0.333916	1	endothelial_25
YPEL2	0.0529269	0.210306	-0.104453	0.659139	0.33463	1	endothelial_25
URI1	0.0682086	0.222147	-0.0857297	0.868441	0.334822	1	endothelial_25
EML1	-0.0437666	0.297882	-0.385416	-0.251079	0.335073	1	endothelial_25
CDC42	-0.0583656	0.114336	-0.231067	-0.662382	0.335554	1	endothelial_25
EHMT1	-0.0916507	0.0560263	-0.239328	-1.21638	0.335964	1	endothelial_25
ZMYND11	-0.0660569	0.0993236	-0.231437	-0.782856	0.336112	1	endothelial_25
ETFA	0.0322406	0.151437	-0.0869563	0.530134	0.337163	1	endothelial_25
HECTD4	0.0750887	0.230774	-0.0805962	0.945315	0.33783	1	endothelial_25
TTC21B	-0.0140212	0.182661	-0.210703	-0.139723	0.338074	1	endothelial_25
LAP3	-0.0552423	0.170826	-0.281311	-0.478938	0.338394	1	endothelial_25
FOXK2	-0.00403724	0.0524456	-0.0605201	-0.140093	0.338544	1	endothelial_25
RPS23	0.057381	0.214538	-0.0997762	0.715619	0.338757	1	endothelial_25
SPARCL1	-0.124428	0.128511	-0.377368	-0.964164	0.338811	1	endothelial_25
FAU	0.0442387	0.166016	-0.0775386	0.712007	0.338919	1	endothelial_25
NCOA3	-0.0911982	0.21698	-0.399377	-0.580006	0.339176	1	endothelial_25
SBF2	-0.067341	0.168332	-0.303014	-0.560037	0.339591	1	endothelial_25
DNAJA1	-0.180274	0.166655	-0.527203	-1.01845	0.340066	1	endothelial_25
RCL1	-0.10274	0.0351416	-0.240621	-1.46043	0.340253	1	endothelial_25
BICD1	-0.11007	0.0659183	-0.286058	-1.22584	0.340826	1	endothelial_25
JAZF1	-0.112831	0.039439	-0.265102	-1.45232	0.340837	1	endothelial_25
KBTBD2	-0.021129	0.063406	-0.105664	-0.489881	0.34143	1	endothelial_25
FANCL	0.0194735	0.160782	-0.121835	0.270099	0.341687	1	endothelial_25
TMEM132C	-0.149997	0.087188	-0.387181	-1.23949	0.342565	1	endothelial_25
PEAK1	-0.0895521	0.0486983	-0.227802	-1.26957	0.34258	1	endothelial_25
PRR14L	-0.0708382	0.176578	-0.318254	-0.561162	0.342809	1	endothelial_25
JCAD	0.000952444	0.00563762	-0.00373273	0.398439	0.343022	1	endothelial_25
ABL1	-0.0325365	0.0932236	-0.158297	-0.50708	0.343304	1	endothelial_25
CTNNAL1	0.00272	0.0122132	-0.00677322	0.561569	0.343745	1	endothelial_25
NBAS	-0.0578578	0.191946	-0.307662	-0.453953	0.344678	1	endothelial_25
SNX29	-0.147558	0.089765	-0.38488	-1.21863	0.344679	1	endothelial_25
UBR3	-0.0296765	0.117444	-0.176797	-0.395355	0.345196	1	endothelial_25
PIP5K1C	0.0219653	0.158571	-0.114641	0.315148	0.345316	1	endothelial_25
TDRD3	-0.0866391	0.131403	-0.304681	-0.778794	0.346502	1	endothelial_25
NECTIN2	0.00197443	0.0182883	-0.0143395	0.237209	0.347249	1	endothelial_25
TRRAP	0.128639	0.449637	-0.192359	0.78545	0.349065	1	endothelial_25
ANKRD28	-0.100634	0.136877	-0.338146	-0.830443	0.349131	1	endothelial_25
DYNC1H1	-0.105396	0.173942	-0.384734	-0.739509	0.349468	1	endothelial_25
ATP2C1	-0.030901	0.0890186	-0.150821	-0.505045	0.349916	1	endothelial_25
INO80	-0.098008	0.093554	-0.28957	-1.00277	0.349963	1	endothelial_25
TAB2	-0.0200798	0.279345	-0.319504	-0.131438	0.35008	1	endothelial_25
AIG1	0.0412279	0.290854	-0.208398	0.323705	0.350383	1	endothelial_25
DSTN	0.00502063	0.222081	-0.21204	0.0453341	0.350421	1	endothelial_25
DMTF1	-0.0166946	0.0708259	-0.104215	-0.373865	0.351581	1	endothelial_25
VPS36	-0.0520081	0.229081	-0.333097	-0.362639	0.351747	1	endothelial_25
ATG12	-0.0270227	0.0988306	-0.152876	-0.420836	0.351968	1	endothelial_25
LDLRAD3	-0.181988	0.0731912	-0.437168	-1.3978	0.352463	1	endothelial_25
TANK	-0.06361	0.145549	-0.272769	-0.59607	0.352685	1	endothelial_25
NUP98	-0.0886582	0.0593228	-0.236639	-1.17425	0.353232	1	endothelial_25
DLGAP4	0.0226049	0.307018	-0.261808	0.155776	0.353294	1	endothelial_25
SEPTIN9	0.0533219	0.277803	-0.17116	0.465557	0.35331	1	endothelial_25
GGNBP2	-0.0764962	0.178469	-0.331461	-0.588041	0.353635	1	endothelial_25
RPLP1	-0.00764907	0.141795	-0.157093	-0.100318	0.353942	1	endothelial_25
EP300	-0.0643739	0.105206	-0.233954	-0.744018	0.355218	1	endothelial_25
CDC42SE2	0.114679	0.295459	-0.0661017	1.24331	0.355349	1	endothelial_25
ZNF451	-0.0123945	0.141898	-0.166687	-0.157446	0.355818	1	endothelial_25
SLC39A10	-0.168281	0.394814	-0.731375	-0.585735	0.356693	1	endothelial_25
ERG	-0.0602818	0.172187	-0.292751	-0.508242	0.356709	1	endothelial_25
TMF1	0.00720272	0.0317615	-0.0173561	0.574827	0.356759	1	endothelial_25
MYL6	0.157372	0.382935	-0.0681904	1.36744	0.356771	1	endothelial_25
NR2C2	0.111322	0.381337	-0.158692	0.808059	0.356776	1	endothelial_25
NCOA7	-0.0656039	0.161129	-0.292337	-0.567105	0.356828	1	endothelial_25
LRMDA	-0.230024	0.184676	-0.644724	-1.08714	0.356832	1	endothelial_25
TAF1	-0.0390703	0.117522	-0.195663	-0.489016	0.357535	1	endothelial_25
VSIR	-0.000979074	0.0340665	-0.0360246	-0.0547558	0.358034	1	endothelial_25
CGGBP1	0.0763544	0.201349	-0.0486403	1.19727	0.358536	1	endothelial_25
KDSR	-0.0146985	0.0580471	-0.087444	-0.396017	0.359085	1	endothelial_25
ZNF91	-0.0464715	0.108959	-0.201902	-0.586001	0.359173	1	endothelial_25
POGZ	-0.0848924	0.0595205	-0.229305	-1.15216	0.359537	1	endothelial_25
DPY19L1	-0.00376522	0.0129204	-0.0204509	-0.442278	0.360109	1	endothelial_25
LRPPRC	-0.0349264	0.248382	-0.318234	-0.241626	0.36076	1	endothelial_25
NAA15	-0.150235	0.108376	-0.408847	-1.1386	0.361259	1	endothelial_25
ZNF506	-0.0254837	0.102411	-0.153379	-0.390533	0.361375	1	endothelial_25
ACTR2	-0.0150397	0.101169	-0.131248	-0.253659	0.361493	1	endothelial_25
PTPRJ	-0.151319	0.0581807	-0.360819	-1.41566	0.361576	1	endothelial_25
ELAPOR2	0.023523	0.135657	-0.0886108	0.411154	0.361583	1	endothelial_25
STK38	-0.112735	0.230696	-0.456165	-0.643378	0.361789	1	endothelial_25
SGPP2	-0.0233575	0.139023	-0.185738	-0.281929	0.361839	1	endothelial_25
RPS6	0.0458798	0.160557	-0.0687968	0.784143	0.362258	1	endothelial_25
PRKAR2A	0.0034889	0.114907	-0.107929	0.0613735	0.36259	1	endothelial_25
ARHGAP32	0.0056186	0.250829	-0.239592	0.0449094	0.362697	1	endothelial_25
UBE3A	0.117974	0.323371	-0.0874223	1.12575	0.362826	1	endothelial_25
CCNH	-0.0263275	0.200309	-0.252964	-0.227682	0.362829	1	endothelial_25
BMPR2	-0.120817	0.0349599	-0.276595	-1.5201	0.363652	1	endothelial_25
PLEKHA1	0.0734063	0.205173	-0.0583608	1.09188	0.363865	1	endothelial_25
IFITM3	-0.121894	0.127491	-0.371279	-0.957991	0.364577	1	endothelial_25
DDHD1	0.0397877	0.164346	-0.0847705	0.626072	0.36489	1	endothelial_25
CD2AP	-0.069741	0.06132	-0.200802	-1.04295	0.36644	1	endothelial_25
RASAL2	-0.131169	0.145329	-0.407666	-0.929796	0.366664	1	endothelial_25
CRTC3	-0.0188544	0.172961	-0.210669	-0.192654	0.366688	1	endothelial_25
ELMO1	0.178499	0.464133	-0.107135	1.22482	0.367116	1	endothelial_25
RUNDC3B	0.121612	0.568776	-0.325553	0.533036	0.367836	1	endothelial_25
MAP3K3	-0.0526185	0.0870639	-0.192301	-0.73832	0.368173	1	endothelial_25
MRPL1	-0.0671111	0.200121	-0.334343	-0.492214	0.368392	1	endothelial_25
DAB2IP	-0.00301601	0.155699	-0.161731	-0.0372445	0.368491	1	endothelial_25
RPS7	0.0741671	0.230452	-0.082118	0.930127	0.369286	1	endothelial_25
HDLBP	-0.0329478	0.173408	-0.239304	-0.312937	0.371311	1	endothelial_25
MYO5C	-0.000879967	0.159394	-0.161154	-0.010761	0.371535	1	endothelial_25
DCLK2	-0.0328058	0.226687	-0.292298	-0.247785	0.37178	1	endothelial_25
RPL18A	0.0802682	0.321048	-0.160511	0.65339	0.37231	1	endothelial_25
A2M	-0.0492617	0.330844	-0.429367	-0.254011	0.372729	1	endothelial_25
CRK	0.00792277	0.134665	-0.11882	0.122519	0.373862	1	endothelial_25
KMT5B	0.0745984	0.232933	-0.083736	0.923426	0.374162	1	endothelial_25
YAP1	-0.145388	0.0790227	-0.369798	-1.26979	0.374487	1	endothelial_25
CKMT2	0.00576306	0.0280632	-0.0165371	0.506517	0.374877	1	endothelial_25
PPP4R2	0.0135893	0.0636547	-0.036476	0.531997	0.374989	1	endothelial_25
MT1M	0.150281	0.665998	-0.365435	0.571139	0.375203	1	endothelial_25
KLF6	-0.167075	0.10083	-0.434981	-1.2223	0.375413	1	endothelial_25
RABEP1	0.023894	0.124505	-0.0767169	0.46547	0.375875	1	endothelial_25
CD34	-0.0964111	0.312887	-0.505709	-0.461674	0.376294	1	endothelial_25
KLF7	-0.0406965	0.219606	-0.300999	-0.306426	0.380655	1	endothelial_25
SMARCAD1	0.0510101	0.208804	-0.106783	0.6336	0.380663	1	endothelial_25
TTC14	-0.0290455	0.20379	-0.261881	-0.2445	0.380971	1	endothelial_25
ERBIN	0.126945	0.34496	-0.091069	1.14125	0.38106	1	endothelial_25
HIPK2	0.0940948	0.27112	-0.0829304	1.04179	0.381158	1	endothelial_25
UGGT1	0.0437808	0.264975	-0.177413	0.387934	0.382102	1	endothelial_25
PHACTR2	-0.073904	0.0798264	-0.227634	-0.942229	0.382339	1	endothelial_25
DPYSL2	0.0148002	0.128299	-0.0986982	0.255579	0.382428	1	endothelial_25
TBC1D22A	-0.118714	0.0627719	-0.3002	-1.28206	0.382915	1	endothelial_25
KPNA3	0.0909705	0.243729	-0.0617885	1.16719	0.383297	1	endothelial_25
PARP11	-0.129275	0.0925351	-0.351086	-1.1423	0.383351	1	endothelial_25
TMBIM4	-0.0712682	0.0383468	-0.180883	-1.27431	0.383966	1	endothelial_25
CREBRF	-0.100486	0.0974445	-0.298416	-0.995041	0.38398	1	endothelial_25
BTBD7	0.0362899	0.16206	-0.0894801	0.565531	0.384651	1	endothelial_25
EXT1	-0.129605	0.0932279	-0.352439	-1.13996	0.384763	1	endothelial_25
TMED10	-0.114738	0.0605799	-0.290057	-1.28271	0.384899	1	endothelial_25
FKBP1A	-0.145899	0.10665	-0.398448	-1.13229	0.38518	1	endothelial_25
TMEM30A	-0.0872777	0.189767	-0.364322	-0.61745	0.385796	1	endothelial_25
