## Supplementary Data 9 for "Single-nucleus transcriptomics reveals disease- and pathology-specific signatures in α-synucleinopathies" (part 8 of 8)

### Sheet: endothelial_25 (continued)
gene_id	coef	ci.hi	ci.lo	z	pval	p_adj	cluster
ZNF131	0.0474679	0.177533	-0.0825974	0.715297	0.385839	1	endothelial_25
FGD4	0.186541	0.502159	-0.129076	1.15841	0.386069	1	endothelial_25
CNOT1	-0.0848941	0.175768	-0.345556	-0.638335	0.386678	1	endothelial_25
TBC1D9	-0.12203	0.082255	-0.326314	-1.17079	0.386737	1	endothelial_25
ICA1	0.000476394	0.159949	-0.158996	0.00585503	0.386963	1	endothelial_25
RBPJ	0.0124799	0.052782	-0.0278222	0.606919	0.387311	1	endothelial_25
ANXA3	-0.173107	0.190915	-0.537128	-0.93204	0.387387	1	endothelial_25
FAM214A	0.00931893	0.0944011	-0.0757633	0.214672	0.387522	1	endothelial_25
CLCN3	0.0216807	0.110216	-0.0668544	0.479961	0.388391	1	endothelial_25
AHCYL1	-0.0970146	0.0411113	-0.23514	-1.37661	0.388871	1	endothelial_25
ANAPC5	0.0709537	0.194174	-0.0522669	1.1286	0.388929	1	endothelial_25
MTREX	0.00844274	0.0440738	-0.0271883	0.464411	0.389031	1	endothelial_25
RAF1	-0.0605833	0.101575	-0.222742	-0.732253	0.389103	1	endothelial_25
AEBP2	0.0628578	0.207204	-0.0814881	0.853499	0.389457	1	endothelial_25
SFMBT1	-0.0637079	0.064803	-0.192219	-0.971631	0.389782	1	endothelial_25
IL4R	-0.0895452	0.409786	-0.588876	-0.351481	0.389834	1	endothelial_25
KPNB1	0.031006	0.184544	-0.122533	0.3958	0.390486	1	endothelial_25
NRP2	-0.14247	0.105684	-0.390624	-1.12525	0.390577	1	endothelial_25
PPP1R10	-0.0609453	0.0920766	-0.213967	-0.780612	0.390607	1	endothelial_25
IFNAR2	-0.0324745	0.0878624	-0.152811	-0.528922	0.391222	1	endothelial_25
BTBD3	0.0745891	0.233936	-0.0847582	0.917442	0.39289	1	endothelial_25
ITGA2	0.000978451	0.00653259	-0.00457569	0.345279	0.392962	1	endothelial_25
KAT6B	-0.0440918	0.150174	-0.238358	-0.444844	0.393522	1	endothelial_25
CD46	-0.10038	0.224019	-0.424779	-0.60648	0.393595	1	endothelial_25
EIF3E	-0.0313305	0.0781728	-0.140834	-0.560774	0.393809	1	endothelial_25
ADK	-0.0997911	0.0807584	-0.280341	-1.08329	0.393964	1	endothelial_25
MAP3K4	-0.0321147	0.128858	-0.193087	-0.391021	0.394306	1	endothelial_25
RAB6A	0.00614305	0.247428	-0.235142	0.0499001	0.394678	1	endothelial_25
BCAS3	-0.148658	0.190092	-0.487408	-0.860116	0.394758	1	endothelial_25
ELL2	-0.000343952	0.0470058	-0.0476937	-0.0142373	0.395024	1	endothelial_25
MCU	0.0217484	0.138291	-0.0947936	0.365758	0.39529	1	endothelial_25
TSC22D2	-0.0912881	0.067799	-0.250375	-1.12468	0.395395	1	endothelial_25
TCF4	-0.18886	0.667848	-1.04557	-0.432071	0.395469	1	endothelial_25
SUCO	-0.0395747	0.135782	-0.214931	-0.442328	0.396298	1	endothelial_25
CLIP1	-0.00381471	0.137358	-0.144987	-0.0529613	0.396364	1	endothelial_25
MAP3K8	-0.145224	0.241148	-0.531596	-0.736685	0.396581	1	endothelial_25
AGPS	0.00488206	0.0314872	-0.021723	0.359655	0.396758	1	endothelial_25
SPEN	-0.0327398	0.125224	-0.190703	-0.406226	0.397905	1	endothelial_25
ATP11A	-0.190869	0.283686	-0.665423	-0.788309	0.398036	1	endothelial_25
CAST	-0.0296489	0.250931	-0.310229	-0.207109	0.398365	1	endothelial_25
PTPRA	0.0466847	0.418206	-0.324837	0.246285	0.399215	1	endothelial_25
MAN2A1	0.0985137	0.294094	-0.0970666	0.987233	0.399281	1	endothelial_25
PIP4K2A	0.106111	0.339558	-0.127335	0.890886	0.399379	1	endothelial_25
MTMR2	5.99992e-05	0.0276926	-0.0275726	0.00425571	0.399859	1	endothelial_25
BBX	-0.031976	0.131704	-0.195656	-0.382891	0.400073	1	endothelial_25
EXOC6	0.0371799	0.152002	-0.0776424	0.634644	0.400356	1	endothelial_25
UPP1	0.00138691	0.0117478	-0.00897395	0.262361	0.400675	1	endothelial_25
DNM2	-0.0567102	0.195418	-0.308838	-0.440847	0.400869	1	endothelial_25
KIAA1549	-0.0131262	0.0547714	-0.0810239	-0.378908	0.400915	1	endothelial_25
RABGAP1L	0.0354868	0.284232	-0.213259	0.279615	0.40102	1	endothelial_25
EEA1	0.0391731	0.139828	-0.0614821	0.762781	0.401144	1	endothelial_25
RNF19A	0.0730109	0.332644	-0.186622	0.551159	0.401214	1	endothelial_25
CAPZA1	-0.0029188	0.0670785	-0.0729161	-0.0817282	0.401297	1	endothelial_25
TRAK2	0.0106388	0.0464837	-0.0252061	0.581721	0.401476	1	endothelial_25
RAB30	0.0178659	0.152306	-0.116575	0.260461	0.401503	1	endothelial_25
VPS13D	-0.0553952	0.0527089	-0.163499	-1.00433	0.402691	1	endothelial_25
TMEM117	0.142458	0.436926	-0.15201	0.948192	0.403035	1	endothelial_25
PRDX1	0.00260865	0.16998	-0.164762	0.030548	0.403496	1	endothelial_25
PDCD4	-0.0588028	0.0616169	-0.179223	-0.957081	0.40354	1	endothelial_25
TM4SF18	0.00492508	0.0329673	-0.0231171	0.34423	0.403912	1	endothelial_25
EPC1	0.0626123	0.312984	-0.187759	0.490143	0.404294	1	endothelial_25
ACYP2	-0.000740711	0.455487	-0.456968	-0.00318211	0.404385	1	endothelial_25
PLXDC2	-0.0496659	0.412563	-0.511894	-0.210596	0.40463	1	endothelial_25
MAPK10	0.107975	0.794824	-0.578873	0.308114	0.404642	1	endothelial_25
EXOC2	-0.0481671	0.136273	-0.232608	-0.51185	0.404706	1	endothelial_25
CMTM8	-0.00310148	0.027763	-0.0339659	-0.196951	0.405168	1	endothelial_25
MALT1	-0.147279	0.102105	-0.396664	-1.1575	0.406666	1	endothelial_25
KIF13A	0.0216461	0.159811	-0.116518	0.307066	0.406696	1	endothelial_25
PIK3CB	-0.0131844	0.0452523	-0.0716211	-0.442205	0.40701	1	endothelial_25
CUL4A	-0.0686526	0.0638647	-0.20117	-1.01539	0.407428	1	endothelial_25
TPM1	-0.00618089	0.0233813	-0.0357431	-0.409791	0.407538	1	endothelial_25
ZBTB44	0.00792	0.244447	-0.228607	0.0656285	0.408708	1	endothelial_25
AQR	0.000209529	0.131063	-0.130644	0.0031384	0.409556	1	endothelial_25
PLIN2	0.0172464	0.139462	-0.104969	0.276579	0.409577	1	endothelial_25
HNRNPF	0.0244286	0.302146	-0.253289	0.172402	0.409669	1	endothelial_25
ABCG1	0.129597	0.462829	-0.203635	0.762246	0.409945	1	endothelial_25
RPL31	-0.0566701	0.0939164	-0.207257	-0.737592	0.409998	1	endothelial_25
LDLR	-0.046102	0.255482	-0.347686	-0.299613	0.411549	1	endothelial_25
PTMA	-0.104058	0.067826	-0.275942	-1.18656	0.411552	1	endothelial_25
RPS24	0.00936175	0.0458326	-0.0271091	0.503106	0.411615	1	endothelial_25
SMURF2	-0.135441	0.138722	-0.409605	-0.968254	0.41167	1	endothelial_25
FAM193A	-0.0220836	0.0833923	-0.12756	-0.41036	0.411794	1	endothelial_25
ZFYVE28	-0.0956746	0.238108	-0.429457	-0.561799	0.411803	1	endothelial_25
ATP13A3	-0.094022	0.121768	-0.309812	-0.853977	0.413872	1	endothelial_25
EIF1AX	0.0139073	0.0630418	-0.0352272	0.554758	0.41388	1	endothelial_25
USP37	0.07607	0.249229	-0.0970895	0.861023	0.413978	1	endothelial_25
APPBP2	-0.0136984	0.258994	-0.286391	-0.0984569	0.414275	1	endothelial_25
RASA2	-0.0604536	0.226004	-0.346912	-0.413628	0.41429	1	endothelial_25
DENND5B	-0.075505	0.24507	-0.39608	-0.46163	0.414357	1	endothelial_25
MYO1D	-0.120141	0.139812	-0.380095	-0.905826	0.414449	1	endothelial_25
RPL17	0.102503	0.262352	-0.0573456	1.25683	0.414619	1	endothelial_25
C18orf25	-0.0146312	0.0505917	-0.0798541	-0.439672	0.414869	1	endothelial_25
FRMD4A	0.0962574	0.815113	-0.622598	0.262446	0.415497	1	endothelial_25
KLHL24	0.033507	0.136412	-0.0693977	0.638188	0.416004	1	endothelial_25
DNAJC15	0.0150526	0.065627	-0.0355218	0.58335	0.416528	1	endothelial_25
WWP1	-0.0829348	0.0675381	-0.233408	-1.08026	0.417033	1	endothelial_25
TBX3	-0.0521756	0.148909	-0.253261	-0.508553	0.417723	1	endothelial_25
EBF1	-0.122126	0.614866	-0.859117	-0.324783	0.417874	1	endothelial_25
SCAMP1	0.0285508	0.239923	-0.182821	0.26474	0.418124	1	endothelial_25
SCAF11	-0.0391273	0.17486	-0.253115	-0.358376	0.41859	1	endothelial_25
STAT3	0.29329	0.854568	-0.267988	1.02416	0.419245	1	endothelial_25
PPP2R5C	-0.123029	0.128873	-0.374931	-0.957244	0.419843	1	endothelial_25
AGO2	0.0360028	0.211388	-0.139382	0.402339	0.420319	1	endothelial_25
PPA2	-0.077772	0.173108	-0.328652	-0.607582	0.420922	1	endothelial_25
FUT8	0.0274147	0.185176	-0.130346	0.34059	0.421095	1	endothelial_25
EWSR1	0.0566331	0.170883	-0.0576164	0.971548	0.421198	1	endothelial_25
SVIL	-0.133314	0.152866	-0.419495	-0.91303	0.42132	1	endothelial_25
SLCO3A1	-0.0446859	0.134124	-0.223496	-0.489808	0.421478	1	endothelial_25
BACE2	-0.0156241	0.257738	-0.288986	-0.112022	0.422139	1	endothelial_25
RBM33	-0.0211369	0.130837	-0.173111	-0.272597	0.422568	1	endothelial_25
ATP5F1E	0.00860898	0.0610163	-0.0437983	0.321964	0.422763	1	endothelial_25
NCBP3	-0.0838351	0.149208	-0.316879	-0.705078	0.42325	1	endothelial_25
CDC37L1	-0.0703486	0.175064	-0.315761	-0.561833	0.423344	1	endothelial_25
NHSL1	0.0437759	0.350728	-0.263177	0.279519	0.424115	1	endothelial_25
RPL19	0.0923864	0.285857	-0.101085	0.935923	0.42512	1	endothelial_25
RALY	-0.0667717	0.176148	-0.309691	-0.538738	0.425429	1	endothelial_25
TRA2A	-0.0898901	0.137804	-0.317584	-0.773763	0.425603	1	endothelial_25
PIK3R1	0.0330491	0.134583	-0.0684844	0.637967	0.425634	1	endothelial_25
ZNF638	-0.00782507	0.108516	-0.124166	-0.131827	0.426027	1	endothelial_25
EYA3	-0.0503981	0.164242	-0.265038	-0.460204	0.426037	1	endothelial_25
ARIH2	0.0949951	0.261346	-0.0713554	1.11925	0.426153	1	endothelial_25
LIMA1	0.00494811	0.0339176	-0.0240214	0.33477	0.426796	1	endothelial_25
RUFY2	0.124999	0.356483	-0.106485	1.05836	0.42718	1	endothelial_25
WTAP	-0.0784764	0.0770306	-0.233983	-0.989093	0.427445	1	endothelial_25
ZFYVE16	0.0223978	0.206322	-0.161526	0.238679	0.427787	1	endothelial_25
GRK5	-0.103283	0.0629278	-0.269494	-1.21792	0.42789	1	endothelial_25
RUSC2	0.0161481	0.223655	-0.191359	0.152523	0.428272	1	endothelial_25
PPP1R16B	0.0677454	0.226143	-0.0906518	0.838264	0.429267	1	endothelial_25
SPTLC2	-0.0613388	0.140073	-0.262751	-0.596895	0.429275	1	endothelial_25
CREB1	0.0509996	0.216006	-0.114007	0.605779	0.42941	1	endothelial_25
DYNC1I2	0.0236933	0.0920952	-0.0447085	0.678901	0.429465	1	endothelial_25
SKI	-0.00527109	0.196507	-0.207049	-0.0512005	0.429749	1	endothelial_25
SUCLG2	-0.080494	0.109311	-0.270299	-0.831198	0.429869	1	endothelial_25
CDK6	-0.0346031	0.182117	-0.251323	-0.312942	0.429999	1	endothelial_25
NFATC3	-0.0621003	0.193036	-0.317237	-0.477056	0.430966	1	endothelial_25
KIF16B	0.075928	0.349269	-0.197413	0.544434	0.431777	1	endothelial_25
IVNS1ABP	0.0237041	0.203692	-0.156283	0.258124	0.432146	1	endothelial_25
SEC63	-0.00494203	0.0535403	-0.0634243	-0.165626	0.432299	1	endothelial_25
CNBP	0.0509768	0.207304	-0.10535	0.639125	0.432811	1	endothelial_25
PLEKHA7	-0.0242719	0.110754	-0.159297	-0.352319	0.433009	1	endothelial_25
TMSB4X	0.0780089	0.333648	-0.177631	0.598087	0.433747	1	endothelial_25
UPF2	0.005948	0.0256927	-0.0137967	0.590429	0.433879	1	endothelial_25
HEG1	-0.0646962	0.272077	-0.40147	-0.376521	0.433987	1	endothelial_25
EMC2	-0.0904901	0.114549	-0.295529	-0.864992	0.434023	1	endothelial_25
TCEA1	0.0409953	0.162252	-0.0802615	0.662637	0.435297	1	endothelial_25
MLLT10	-0.124336	0.185343	-0.434015	-0.786926	0.43615	1	endothelial_25
MGAT5	-0.0274039	0.109211	-0.164019	-0.393154	0.436386	1	endothelial_25
HIVEP1	-0.141188	0.108669	-0.391044	-1.10753	0.437043	1	endothelial_25
PSMA6	0.0261554	0.103836	-0.0515254	0.659927	0.438889	1	endothelial_25
UBE2E3	-0.060006	0.221293	-0.341305	-0.418094	0.438908	1	endothelial_25
COBLL1	-0.163511	0.162432	-0.489454	-0.983227	0.440884	1	endothelial_25
GOLGA4	0.0633609	0.271689	-0.144967	0.596103	0.441111	1	endothelial_25
DCAF10	0.0311394	0.255283	-0.193004	0.27229	0.441458	1	endothelial_25
RASIP1	-0.106983	0.1163	-0.330267	-0.939089	0.44209	1	endothelial_25
ELF1	-0.059932	0.222144	-0.342008	-0.416429	0.442495	1	endothelial_25
SEPTIN2	-0.100502	0.150395	-0.3514	-0.785105	0.442727	1	endothelial_25
XRCC5	-0.107868	0.155683	-0.371419	-0.802186	0.443368	1	endothelial_25
PTPN4	0.0180374	0.0753407	-0.0392659	0.616938	0.444072	1	endothelial_25
RPL24	0.0318856	0.132665	-0.0688941	0.620112	0.444212	1	endothelial_25
TAGLN2	-0.084013	0.109954	-0.27798	-0.84892	0.444222	1	endothelial_25
SMG1	-0.101763	0.1236	-0.327126	-0.885026	0.444505	1	endothelial_25
CCDC85B	-0.0139282	0.211678	-0.239534	-0.121002	0.445031	1	endothelial_25
RNF216	0.0465445	0.168051	-0.0749619	0.750788	0.445615	1	endothelial_25
USP32	0.0915257	0.266009	-0.0829574	1.02811	0.445631	1	endothelial_25
UBE2W	0.0175798	0.440491	-0.405332	0.0814727	0.4457	1	endothelial_25
STK10	-0.12853	0.126433	-0.383493	-0.988043	0.445733	1	endothelial_25
CCAR1	0.00689758	0.0303048	-0.0165097	0.577556	0.44694	1	endothelial_25
LIFR	-0.101754	0.165382	-0.36889	-0.746564	0.447109	1	endothelial_25
AP2B1	-0.075597	0.0671724	-0.218366	-1.03781	0.448394	1	endothelial_25
NEK7	0.134023	0.347751	-0.0797048	1.22904	0.449633	1	endothelial_25
FUBP1	-0.0388862	0.09973	-0.177502	-0.549832	0.450166	1	endothelial_25
AK3	-0.0339174	0.136147	-0.203982	-0.390892	0.45047	1	endothelial_25
AKAP11	-0.0197232	0.0990104	-0.138457	-0.325575	0.450802	1	endothelial_25
FNIP2	-0.0417723	0.260814	-0.344359	-0.270575	0.451181	1	endothelial_25
PPP3CC	-0.0723233	0.0702589	-0.214905	-0.994171	0.451914	1	endothelial_25
SRRM2	0.079786	0.265885	-0.106313	0.840294	0.45198	1	endothelial_25
CST3	0.0460062	0.184129	-0.0921171	0.652826	0.452581	1	endothelial_25
TBC1D12	0.067072	0.207591	-0.0734475	0.935519	0.454194	1	endothelial_25
TMCC1	-0.0543171	0.185456	-0.29409	-0.444001	0.454696	1	endothelial_25
TCERG1	-0.0167086	0.119012	-0.152429	-0.241293	0.455713	1	endothelial_25
YAF2	-0.0405844	0.123426	-0.204595	-0.484994	0.455715	1	endothelial_25
MSH3	-0.0752137	0.0544807	-0.204908	-1.13664	0.455995	1	endothelial_25
IGF2R	-0.00507453	0.10743	-0.117579	-0.0884045	0.456365	1	endothelial_25
CTTN	-0.0697037	0.0485261	-0.187933	-1.15552	0.456585	1	endothelial_25
ATXN2	0.020211	0.0906044	-0.0501824	0.562734	0.457323	1	endothelial_25
WWC2	-0.0584093	0.172938	-0.289757	-0.49484	0.457446	1	endothelial_25
OGT	-0.0185647	0.148191	-0.18532	-0.2182	0.457758	1	endothelial_25
AGO3	0.0795137	0.265474	-0.106446	0.838052	0.458006	1	endothelial_25
FIP1L1	-0.0376887	0.157088	-0.232465	-0.379248	0.458903	1	endothelial_25
MRPS28	-0.0450646	0.117589	-0.207719	-0.543024	0.459006	1	endothelial_25
SLC3A2	0.0185588	0.0779913	-0.0408736	0.612033	0.45906	1	endothelial_25
CLTC	0.0563297	0.19371	-0.0810502	0.803641	0.459397	1	endothelial_25
DIAPH1	-0.116626	0.187772	-0.421025	-0.750934	0.459672	1	endothelial_25
SAT1	-0.135702	0.150054	-0.421458	-0.930761	0.460576	1	endothelial_25
MIA2	-0.0314158	0.0944709	-0.157302	-0.489121	0.460779	1	endothelial_25
AP3B1	-0.127949	0.0821585	-0.338057	-1.19356	0.461188	1	endothelial_25
CYTH1	-0.0851763	0.0468889	-0.217242	-1.26409	0.461701	1	endothelial_25
HMCN1	-0.0093063	0.146079	-0.164691	-0.117386	0.461776	1	endothelial_25
STX18	0.00667844	0.0296008	-0.0162439	0.571037	0.461913	1	endothelial_25
SS18	-0.0128544	0.252537	-0.278246	-0.0949321	0.461998	1	endothelial_25
ACER2	0.000216601	0.00180482	-0.00137162	0.267299	0.462198	1	endothelial_25
PAFAH1B1	0.0427575	0.156286	-0.0707706	0.738171	0.462323	1	endothelial_25
ITIH5	0.00447278	0.0199951	-0.0110495	0.564766	0.462503	1	endothelial_25
SNAP23	-0.0885201	0.0627124	-0.239753	-1.14721	0.462564	1	endothelial_25
PPFIBP1	-0.164359	0.211852	-0.54057	-0.856269	0.462851	1	endothelial_25
RPL6	0.00628818	0.0323359	-0.0197596	0.473154	0.463215	1	endothelial_25
SF1	0.0642238	0.18035	-0.0519027	1.08396	0.463242	1	endothelial_25
CCDC186	0.0161714	0.0705462	-0.0382035	0.582903	0.463405	1	endothelial_25
ZNF207	-0.0814274	0.0762581	-0.239113	-1.01211	0.463412	1	endothelial_25
YIPF4	0.0386519	0.142663	-0.0653592	0.728348	0.463686	1	endothelial_25
KRAS	0.00534671	0.194532	-0.183838	0.0553922	0.464476	1	endothelial_25
KIAA0319L	0.104967	0.309399	-0.0994662	1.00635	0.465042	1	endothelial_25
LHFPL2	0.0339098	0.211774	-0.143954	0.373668	0.465057	1	endothelial_25
RPL10	0.0707702	0.183684	-0.0421436	1.22843	0.465659	1	endothelial_25
DDX17	0.0487794	0.151119	-0.0535605	0.9342	0.465744	1	endothelial_25
GPR85	0.000254697	0.00173675	-0.00122735	0.336828	0.466506	1	endothelial_25
PKM	-0.000551168	0.0894809	-0.0905833	-0.0119987	0.466924	1	endothelial_25
RAP1B	-0.114467	0.123468	-0.352403	-0.942908	0.467951	1	endothelial_25
ERCC6L2	0.0283996	0.115001	-0.0582015	0.642743	0.46818	1	endothelial_25
HSPH1	-0.125925	0.0644403	-0.316291	-1.2965	0.468182	1	endothelial_25
RPLP2	-0.0243668	0.091943	-0.140677	-0.41061	0.468771	1	endothelial_25
DAP	0.00767683	0.0363189	-0.0209652	0.525322	0.469876	1	endothelial_25
PPM1L	-0.0675916	0.164391	-0.299574	-0.571065	0.469931	1	endothelial_25
USO1	-0.00980096	0.123942	-0.143544	-0.14363	0.469998	1	endothelial_25
FBXL20	-0.0133975	0.0538005	-0.0805955	-0.390765	0.470066	1	endothelial_25
ZNRF3	-0.0914409	0.140646	-0.323528	-0.772213	0.470414	1	endothelial_25
TRAK1	0.10649	0.371523	-0.158542	0.787516	0.471224	1	endothelial_25
ATRX	-0.0090801	0.076202	-0.0943622	-0.20868	0.471368	1	endothelial_25
PBX3	-0.0623671	0.165266	-0.29	-0.536993	0.471406	1	endothelial_25
IL1RL1	-1.28476e-05	0.000169786	-0.000195481	-0.137876	0.47152	1	endothelial_25
SLC2A1	-0.000620501	0.154995	-0.156236	-0.00781518	0.473026	1	endothelial_25
LPIN2	0.0603968	0.210809	-0.0900151	0.787009	0.473377	1	endothelial_25
RNF115	-0.11502	0.108722	-0.338761	-1.00757	0.473471	1	endothelial_25
FOXJ3	-0.0496581	0.162589	-0.261905	-0.45856	0.473733	1	endothelial_25
TFDP2	0.110889	0.42029	-0.198512	0.702449	0.474875	1	endothelial_25
RPL27A	0.00579522	0.0266395	-0.0150491	0.544918	0.475248	1	endothelial_25
MFSD14A	-0.0693062	0.0772172	-0.21583	-0.927071	0.475481	1	endothelial_25
IKBKB	-0.0340712	0.144947	-0.213089	-0.373026	0.47576	1	endothelial_25
TMEM14B	0.0268158	0.139428	-0.0857966	0.466716	0.476267	1	endothelial_25
CAND1	0.00719963	0.0342846	-0.0198854	0.52099	0.476618	1	endothelial_25
MAP2K4	0.0291756	0.211689	-0.153338	0.313308	0.477332	1	endothelial_25
ST13	-0.0633392	0.156041	-0.28272	-0.565878	0.477661	1	endothelial_25
RAB5A	0.0104754	0.140723	-0.119772	0.157635	0.477685	1	endothelial_25
IWS1	-0.095893	0.135594	-0.32738	-0.81191	0.47793	1	endothelial_25
TRAPPC10	-0.0203039	0.111788	-0.152395	-0.301267	0.478432	1	endothelial_25
SERINC1	0.0179041	0.0993139	-0.0635057	0.431046	0.4789	1	endothelial_25
CYP20A1	-0.0826922	0.16779	-0.333174	-0.647047	0.479755	1	endothelial_25
IL18R1	0.000280376	0.00304435	-0.0024836	0.198817	0.479812	1	endothelial_25
GLCCI1	-0.14103	0.119548	-0.401608	-1.06077	0.481268	1	endothelial_25
NASP	0.00265633	0.0233151	-0.0180025	0.252014	0.481712	1	endothelial_25
SENP6	0.0362269	0.1326	-0.060146	0.736757	0.481812	1	endothelial_25
CNN3	-0.0191669	0.158465	-0.196799	-0.211486	0.482174	1	endothelial_25
CAPN2	0.0130586	0.0636349	-0.0375177	0.506057	0.482325	1	endothelial_25
ZNF423	-0.0088427	0.166458	-0.184144	-0.0988664	0.482584	1	endothelial_25
CLINT1	0.0155146	0.0689792	-0.0379501	0.568749	0.482868	1	endothelial_25
RFTN1	-0.0837364	0.187165	-0.354638	-0.605831	0.483028	1	endothelial_25
LPAR6	0.0120032	0.052526	-0.0285196	0.58056	0.483102	1	endothelial_25
YLPM1	0.043561	0.231249	-0.144127	0.454894	0.483118	1	endothelial_25
DIS3L2	0.0430914	0.158713	-0.0725304	0.730464	0.483181	1	endothelial_25
SPAG9	-0.0679158	0.043039	-0.178871	-1.1997	0.483202	1	endothelial_25
ZNF532	0.0587993	0.223379	-0.10578	0.700235	0.483682	1	endothelial_25
XRN1	-0.0603038	0.07278	-0.193388	-0.888111	0.483704	1	endothelial_25
CNOT2	-0.0300031	0.101923	-0.161929	-0.445742	0.483806	1	endothelial_25
NFIB	-0.0300224	0.311881	-0.371926	-0.172104	0.48464	1	endothelial_25
SMAD3	-0.0129046	0.147497	-0.173306	-0.157683	0.48526	1	endothelial_25
MBNL1	-0.168638	0.352374	-0.68965	-0.634389	0.485338	1	endothelial_25
SLC9A3R2	-0.0628754	0.0987925	-0.224543	-0.762263	0.485357	1	endothelial_25
PAXBP1	0.0569732	0.1955	-0.0815539	0.80609	0.48546	1	endothelial_25
PRXL2A	0.00156244	0.0178856	-0.0147608	0.187606	0.485679	1	endothelial_25
RHOJ	0.0552425	0.26849	-0.158005	0.507736	0.486352	1	endothelial_25
ATF7	-0.0985415	0.0932337	-0.290317	-1.0071	0.487627	1	endothelial_25
EMCN	-0.145671	0.558201	-0.849543	-0.405627	0.488309	1	endothelial_25
ANKRD36C	0.0246104	0.249534	-0.200313	0.214453	0.488368	1	endothelial_25
SETBP1	-0.111971	0.118133	-0.342075	-0.953738	0.488406	1	endothelial_25
ANXA5	0.0453598	0.187502	-0.0967819	0.625458	0.488568	1	endothelial_25
MAP4K5	0.0482419	0.192846	-0.0963625	0.65387	0.488688	1	endothelial_25
WRN	-0.00198235	0.189243	-0.193208	-0.0203181	0.489724	1	endothelial_25
MTUS1	-0.0605585	0.337028	-0.458145	-0.298533	0.490082	1	endothelial_25
UPF3A	0.114207	0.494702	-0.266287	0.588292	0.492276	1	endothelial_25
DENND6A	0.00675653	0.0305045	-0.0169915	0.557629	0.492486	1	endothelial_25
SARAF	-0.104392	0.247897	-0.456682	-0.580788	0.493944	1	endothelial_25
SRPK1	0.0191792	0.0957407	-0.0573823	0.490986	0.493988	1	endothelial_25
SERPINB9	0.0673808	0.233218	-0.0984569	0.796344	0.494295	1	endothelial_25
PDIA3	-0.0875948	0.176063	-0.351253	-0.651157	0.494312	1	endothelial_25
PPM1A	0.0532625	0.194015	-0.0874904	0.741672	0.49471	1	endothelial_25
EFR3A	0.0364093	0.134964	-0.0621449	0.724079	0.494809	1	endothelial_25
NAP1L4	0.0583753	0.162327	-0.0455764	1.10064	0.495793	1	endothelial_25
USP25	0.0740407	0.36052	-0.212439	0.506553	0.496333	1	endothelial_25
PCBP2	-0.0629401	0.162163	-0.288043	-0.548017	0.496508	1	endothelial_25
ASRGL1	0.102649	0.606097	-0.4008	0.39962	0.496862	1	endothelial_25
CHORDC1	-0.0402473	0.333245	-0.413739	-0.211205	0.497614	1	endothelial_25
TM2D1	-0.0374653	0.0860764	-0.161007	-0.59438	0.498908	1	endothelial_25
WDR33	-0.0615903	0.108795	-0.231976	-0.708481	0.499123	1	endothelial_25
GRB10	-0.1219	0.168362	-0.412163	-0.823118	0.499226	1	endothelial_25
TTC28	-0.0869912	0.0661893	-0.240172	-1.11306	0.499425	1	endothelial_25
FUS	0.0339734	0.145521	-0.0775745	0.596934	0.500351	1	endothelial_25
EIF4G3	0.100672	0.449454	-0.24811	0.565721	0.500712	1	endothelial_25
RAD51B	-0.0910923	0.388854	-0.571039	-0.371995	0.500779	1	endothelial_25
YWHAE	-0.0100931	0.0393678	-0.0595541	-0.399954	0.500943	1	endothelial_25
WDR44	0.0177122	0.0773417	-0.0419173	0.582182	0.501129	1	endothelial_25
CTBP2	-0.0840057	0.0571955	-0.225207	-1.16605	0.501147	1	endothelial_25
NET1	-0.00847384	0.0582224	-0.0751701	-0.249016	0.501376	1	endothelial_25
BTBD10	-0.143109	0.119755	-0.405972	-1.06705	0.501788	1	endothelial_25
BIRC6	-0.0917542	0.10984	-0.293349	-0.892062	0.502292	1	endothelial_25
LRRK2	-0.0477272	0.143572	-0.239026	-0.488992	0.502577	1	endothelial_25
CCND3	-0.0160279	0.112283	-0.144339	-0.244828	0.502737	1	endothelial_25
RAD21	0.00409231	0.12913	-0.120945	0.0641469	0.502912	1	endothelial_25
MBD5	-0.133571	0.238921	-0.506063	-0.70282	0.50294	1	endothelial_25
ZDHHC20	0.0530397	0.186164	-0.0800849	0.780891	0.504478	1	endothelial_25
TJP2	-0.104899	0.0716379	-0.281435	-1.16462	0.504479	1	endothelial_25
PLSCR4	-0.185326	0.218154	-0.588807	-0.90025	0.504926	1	endothelial_25
CHST11	0.0514592	0.268731	-0.165813	0.464203	0.50512	1	endothelial_25
FAM135A	-0.0562574	0.211251	-0.323766	-0.412183	0.505222	1	endothelial_25
USP14	0.0901627	0.291727	-0.111402	0.876721	0.505598	1	endothelial_25
SPG11	0.0737996	0.222885	-0.0752858	0.970213	0.505937	1	endothelial_25
TSC22D3	-0.0247747	0.182626	-0.232175	-0.234125	0.506195	1	endothelial_25
OSBPL8	0.087625	0.344415	-0.169165	0.668803	0.506697	1	endothelial_25
PWWP2A	0.080336	0.257885	-0.0972131	0.886828	0.507445	1	endothelial_25
RAP2A	0.00640398	0.0460983	-0.0332904	0.316205	0.508346	1	endothelial_25
C2CD5	0.0922057	0.408666	-0.224255	0.571066	0.508674	1	endothelial_25
TBC1D4	0.00396197	0.186132	-0.178208	0.0426268	0.50976	1	endothelial_25
CDYL	-0.0033097	0.167305	-0.173925	-0.0380206	0.509987	1	endothelial_25
MYO5A	0.0331434	0.255802	-0.189516	0.291746	0.510476	1	endothelial_25
TARS3	0.0171461	0.246723	-0.21243	0.146382	0.510801	1	endothelial_25
LRRC8C	-0.000719043	0.0358105	-0.0372485	-0.0385797	0.511179	1	endothelial_25
CHCHD3	-0.124752	0.128572	-0.378076	-0.965202	0.511713	1	endothelial_25
RBFOX2	-0.0229782	0.329169	-0.375125	-0.127891	0.512057	1	endothelial_25
PLOD2	0.137827	0.908732	-0.633077	0.350415	0.512114	1	endothelial_25
APBB2	-0.177393	0.443512	-0.798298	-0.559963	0.512508	1	endothelial_25
RBM27	-0.00258633	0.0988856	-0.104058	-0.0499557	0.513499	1	endothelial_25
PTGES3	-0.108238	0.0715718	-0.288047	-1.17981	0.513718	1	endothelial_25
TRIM33	-0.0335316	0.119307	-0.18637	-0.430001	0.514348	1	endothelial_25
ZHX3	0.188974	0.700047	-0.3221	0.724712	0.514397	1	endothelial_25
GDI2	0.0514483	0.334842	-0.231945	0.355819	0.514815	1	endothelial_25
DOCK1	0.0182466	0.200271	-0.163778	0.196472	0.515069	1	endothelial_25
LNPEP	-0.0640113	0.0986309	-0.226653	-0.771386	0.516291	1	endothelial_25
WWTR1	-0.171139	0.522845	-0.865122	-0.483333	0.516368	1	endothelial_25
EGFL7	0.111479	0.485124	-0.262165	0.584769	0.516599	1	endothelial_25
CCNY	0.14451	0.910402	-0.621383	0.369809	0.51706	1	endothelial_25
CLEC1A	-0.148697	0.113991	-0.411385	-1.10946	0.5171	1	endothelial_25
SFMBT2	0.0162927	0.0677085	-0.0351232	0.621074	0.517887	1	endothelial_25
PRELID2	-0.0984375	0.0732644	-0.270139	-1.12366	0.518248	1	endothelial_25
BDP1	-0.0441404	0.0651966	-0.153477	-0.791256	0.518425	1	endothelial_25
RPL35	0.00948161	0.0448269	-0.0258637	0.525774	0.518517	1	endothelial_25
RPL35A	0.000996685	0.00803917	-0.0060458	0.277383	0.518528	1	endothelial_25
BEND7	-0.0401022	0.132007	-0.212212	-0.45668	0.518774	1	endothelial_25
LUC7L2	0.0582693	0.21611	-0.0995715	0.72355	0.519221	1	endothelial_25
NAA16	0.0149904	0.172747	-0.142767	0.18624	0.519583	1	endothelial_25
NACC2	0.0221932	0.0911658	-0.0467794	0.630655	0.520062	1	endothelial_25
PPP3CB	0.0166405	0.0786164	-0.0453355	0.526248	0.520146	1	endothelial_25
ASXL2	-0.0832883	0.0786367	-0.245213	-1.00813	0.520816	1	endothelial_25
VOPP1	-0.0199191	0.120995	-0.160833	-0.277053	0.520876	1	endothelial_25
NT5C2	-0.0539375	0.0771119	-0.184987	-0.806685	0.521102	1	endothelial_25
TNFRSF10D	-0.188205	0.263875	-0.640285	-0.815951	0.523598	1	endothelial_25
OGDH	0.0543656	0.216141	-0.10741	0.658657	0.524184	1	endothelial_25
USP48	-0.0701229	0.117428	-0.257674	-0.732806	0.524332	1	endothelial_25
ABLIM1	-0.12575	0.121644	-0.373143	-0.996246	0.525081	1	endothelial_25
UBE2K	-0.120416	0.106917	-0.34775	-1.03817	0.525847	1	endothelial_25
WNK1	-0.0505918	0.154605	-0.255789	-0.483234	0.526155	1	endothelial_25
UBA6	-0.0283752	0.139879	-0.196629	-0.330538	0.526319	1	endothelial_25
PDE3B	-0.0362804	0.422919	-0.495479	-0.154853	0.526442	1	endothelial_25
PSMD1	0.0248046	0.101095	-0.0514857	0.637252	0.526858	1	endothelial_25
HMGN3	0.0344542	0.235806	-0.166897	0.335378	0.527212	1	endothelial_25
NFIA	-0.0822944	0.105876	-0.270465	-0.857169	0.528097	1	endothelial_25
ZSWIM5	0.0208475	0.167704	-0.126009	0.278233	0.528341	1	endothelial_25
EPS8	0.012377	0.0533696	-0.0286155	0.591779	0.528405	1	endothelial_25
RABGAP1	0.125311	0.393469	-0.142847	0.915897	0.528544	1	endothelial_25
RANBP2	-0.0909799	0.104213	-0.286173	-0.913542	0.52935	1	endothelial_25
GAPVD1	0.0329836	0.13488	-0.068913	0.634434	0.529498	1	endothelial_25
ADAM10	-0.0133312	0.161583	-0.188246	-0.14938	0.530677	1	endothelial_25
TUT4	0.0707233	0.213538	-0.0720911	0.970596	0.531571	1	endothelial_25
YES1	0.0185947	0.174071	-0.136882	0.234407	0.533806	1	endothelial_25
ZNF704	-0.00683162	0.180528	-0.194191	-0.0714655	0.53451	1	endothelial_25
LARP1B	0.00936125	0.0753123	-0.0565898	0.278202	0.535047	1	endothelial_25
CWF19L2	-0.0329798	0.141159	-0.207118	-0.371195	0.535432	1	endothelial_25
ST3GAL6	0.00993877	0.0446835	-0.024806	0.56065	0.535484	1	endothelial_25
MTPN	0.0136777	0.17937	-0.152014	0.161793	0.535623	1	endothelial_25
DYNC1LI2	0.075213	0.235107	-0.0846807	0.921955	0.535688	1	endothelial_25
ACTG1	-0.0388254	0.147568	-0.225219	-0.408258	0.535885	1	endothelial_25
UBAP1	0.0163588	0.125975	-0.0932572	0.2925	0.535959	1	endothelial_25
ATG5	0.000873374	0.00395316	-0.00220641	0.555812	0.53603	1	endothelial_25
APC	-0.0395611	0.125716	-0.204838	-0.469142	0.536639	1	endothelial_25
TPT1	-0.0266063	0.12525	-0.178463	-0.343399	0.537061	1	endothelial_25
ID1	-0.101771	0.163603	-0.367145	-0.751645	0.537129	1	endothelial_25
PWWP3A	-0.0522988	0.0784902	-0.183088	-0.783734	0.537738	1	endothelial_25
CHN2	-0.0304521	0.103947	-0.164851	-0.444089	0.537844	1	endothelial_25
STOX2	-0.0739221	0.083823	-0.231667	-0.918473	0.538507	1	endothelial_25
SKAP2	-0.0695022	0.167547	-0.306551	-0.574657	0.538777	1	endothelial_25
PIK3CA	0.00318423	0.183746	-0.177377	0.0345642	0.539607	1	endothelial_25
WDR20	0.0608621	0.211789	-0.0900647	0.790367	0.540427	1	endothelial_25
RPL9	0.0195683	0.140459	-0.101323	0.317254	0.540614	1	endothelial_25
CPQ	0.0333232	0.246533	-0.179887	0.306328	0.540621	1	endothelial_25
ZBED5	-0.0448435	0.120468	-0.210155	-0.531672	0.541051	1	endothelial_25
TMEM165	0.0897609	0.271022	-0.0914997	0.970581	0.541204	1	endothelial_25
APOLD1	0.00881947	0.0595329	-0.041894	0.340853	0.541328	1	endothelial_25
DCAF6	0.0253089	0.105882	-0.0552644	0.615644	0.541332	1	endothelial_25
GIMAP7	0.000162272	0.00537089	-0.00504635	0.0610617	0.541644	1	endothelial_25
PITPNM2	0.00227942	0.0598473	-0.0552885	0.0776056	0.542	1	endothelial_25
CBLB	-0.0331148	0.211975	-0.278204	-0.264817	0.542906	1	endothelial_25
FAXDC2	0.111216	0.359964	-0.137532	0.876307	0.542942	1	endothelial_25
PRKCH	-0.109812	0.216992	-0.436617	-0.658584	0.543261	1	endothelial_25
ZNF721	0.0353528	0.143853	-0.073147	0.638621	0.543343	1	endothelial_25
CLEC2B	0.00747273	0.073909	-0.0589635	0.220456	0.543444	1	endothelial_25
ESYT2	-0.109439	0.114788	-0.333667	-0.956604	0.543469	1	endothelial_25
CHIC1	-0.0446474	0.103085	-0.19238	-0.592337	0.544039	1	endothelial_25
CERT1	-0.0792173	0.114452	-0.272887	-0.801691	0.544323	1	endothelial_25
NFKB1	-0.0427705	0.117557	-0.203098	-0.522858	0.544634	1	endothelial_25
TVP23C	-0.0160764	0.213132	-0.245284	-0.13747	0.544747	1	endothelial_25
MYO1E	-0.0271991	0.250182	-0.30458	-0.192188	0.546286	1	endothelial_25
ZFHX3	-0.0363436	0.239105	-0.311792	-0.258604	0.549709	1	endothelial_25
VMP1	0.0243799	0.105791	-0.0570308	0.586947	0.550415	1	endothelial_25
STXBP3	-0.0249827	0.126958	-0.176924	-0.322265	0.550451	1	endothelial_25
ABI2	0.0823349	0.242733	-0.0780637	1.00608	0.550455	1	endothelial_25
SASH1	-0.119315	0.121543	-0.360173	-0.970917	0.55137	1	endothelial_25
HNRNPA2B1	0.089592	0.563812	-0.384628	0.370286	0.552013	1	endothelial_25
DDX5	-0.176192	0.182547	-0.534932	-0.962623	0.552072	1	endothelial_25
DPYD	-0.0254933	0.131482	-0.182469	-0.318304	0.55215	1	endothelial_25
POU2F1	0.04305	0.219994	-0.133894	0.476854	0.552196	1	endothelial_25
TOP1	-0.0379401	0.100958	-0.176838	-0.535367	0.552265	1	endothelial_25
TOM1L2	-0.0400257	0.18855	-0.268601	-0.343209	0.552524	1	endothelial_25
TRIP11	0.0178914	0.107338	-0.0715552	0.392038	0.5536	1	endothelial_25
NT5DC1	0.000214278	0.000975406	-0.00054685	0.551782	0.553766	1	endothelial_25
YTHDC1	0.0451468	0.244734	-0.15444	0.443345	0.553871	1	endothelial_25
GNAS	-0.102092	0.2227	-0.426884	-0.616077	0.554659	1	endothelial_25
PRKCE	0.097207	0.313267	-0.118853	0.881803	0.554774	1	endothelial_25
UBQLN1	-0.0400596	0.0710839	-0.151203	-0.706433	0.555928	1	endothelial_25
STX12	-0.0158379	0.287205	-0.318881	-0.102434	0.5561	1	endothelial_25
IFNAR1	0.0398735	0.220787	-0.14104	0.431978	0.556341	1	endothelial_25
CP	-0.197632	0.807341	-1.2026	-0.385434	0.556934	1	endothelial_25
WWC3	-0.07959	0.165265	-0.324445	-0.637085	0.557038	1	endothelial_25
HSPE1	-0.0214421	0.157687	-0.200571	-0.234612	0.557102	1	endothelial_25
VCP	-0.00983818	0.215027	-0.234704	-0.0857512	0.557242	1	endothelial_25
PNPLA8	0.0308478	0.167999	-0.106304	0.44083	0.55768	1	endothelial_25
CACUL1	-0.0744907	0.180425	-0.329406	-0.572735	0.557712	1	endothelial_25
PPP3CA	0.0159421	0.138687	-0.106802	0.254561	0.557977	1	endothelial_25
LAMC1	-0.115243	0.146888	-0.377374	-0.861679	0.559129	1	endothelial_25
NFIC	0.0222373	0.125841	-0.0813663	0.420684	0.560274	1	endothelial_25
ATF7IP2	0.073399	0.285968	-0.13917	0.676765	0.560924	1	endothelial_25
ABCG2	-0.0911247	0.515015	-0.697264	-0.294654	0.561665	1	endothelial_25
ST3GAL3	-0.0182236	0.0663888	-0.102836	-0.422132	0.561868	1	endothelial_25
MICU2	-0.0224744	0.0821866	-0.127135	-0.420873	0.561892	1	endothelial_25
FBXW11	-0.110769	0.160063	-0.381602	-0.801619	0.562807	1	endothelial_25
GON4L	0.00231492	0.0342933	-0.0296634	0.141882	0.563097	1	endothelial_25
KIF5B	0.00659954	0.12789	-0.114691	0.106644	0.563604	1	endothelial_25
USP47	0.00538379	0.046818	-0.0360504	0.25467	0.56401	1	endothelial_25
CRYBG3	-0.0504706	0.0947642	-0.195706	-0.681108	0.564431	1	endothelial_25
FAM13B	0.0642458	0.205924	-0.0774329	0.888767	0.564871	1	endothelial_25
LCORL	-0.00146202	0.00570383	-0.00862788	-0.399884	0.566688	1	endothelial_25
LIMS1	0.0187386	0.110979	-0.0735015	0.398167	0.567198	1	endothelial_25
DCLK1	0.000967312	0.00915371	-0.00721909	0.231591	0.568433	1	endothelial_25
EPSTI1	-0.00218546	0.0133568	-0.0177277	-0.275598	0.568535	1	endothelial_25
VCL	0.00504914	0.178027	-0.167929	0.0572105	0.568703	1	endothelial_25
NDUFV2	-0.0589838	0.0912461	-0.209214	-0.769528	0.569768	1	endothelial_25
AGAP1	0.136514	0.497318	-0.22429	0.741572	0.57003	1	endothelial_25
DIAPH2	-0.0893516	0.113616	-0.292319	-0.862827	0.570099	1	endothelial_25
KHDRBS1	-0.037314	0.179863	-0.254491	-0.336749	0.570473	1	endothelial_25
ATR	0.0576429	0.183836	-0.06855	0.895281	0.570587	1	endothelial_25
SPATA5	-0.0195498	0.127005	-0.166104	-0.261452	0.570774	1	endothelial_25
ATP6V0E1	0.0626891	0.255863	-0.130484	0.636052	0.571049	1	endothelial_25
USP33	-0.0655593	0.0817639	-0.212883	-0.87219	0.571404	1	endothelial_25
MDN1	-0.0500555	0.050628	-0.150739	-0.97441	0.571611	1	endothelial_25
RNF213	0.0311111	0.124902	-0.0626804	0.650129	0.57229	1	endothelial_25
NRF1	-0.108007	0.140781	-0.356795	-0.850883	0.572301	1	endothelial_25
SPRED1	0.0836265	0.329759	-0.162506	0.665921	0.572335	1	endothelial_25
HOOK3	-0.0869681	0.122786	-0.296722	-0.812638	0.572535	1	endothelial_25
MIF	0.0236552	0.134198	-0.0868873	0.419417	0.573196	1	endothelial_25
REV3L	-0.0925704	0.119962	-0.305103	-0.853678	0.574392	1	endothelial_25
PABPC1	-0.0447503	0.142576	-0.232077	-0.468214	0.575699	1	endothelial_25
ANKRD10	0.0528712	0.179111	-0.0733689	0.820862	0.575719	1	endothelial_25
CALCOCO2	-0.0197886	0.135824	-0.175401	-0.249241	0.576725	1	endothelial_25
SRSF4	-0.0786444	0.0979698	-0.255259	-0.872751	0.577177	1	endothelial_25
TNRC6B	-0.136464	0.4123	-0.685227	-0.487394	0.579047	1	endothelial_25
CNOT4	-0.0363822	0.166791	-0.239555	-0.350971	0.57922	1	endothelial_25
THSD7A	-0.00153579	0.27195	-0.275022	-0.0110064	0.580281	1	endothelial_25
SMARCA2	0.0190916	0.416156	-0.377973	0.0942387	0.580349	1	endothelial_25
MAP2K5	-0.0320736	0.0988367	-0.162984	-0.4802	0.580432	1	endothelial_25
MAP3K5	-0.0538174	0.22713	-0.334765	-0.375445	0.580517	1	endothelial_25
DDX24	0.0870769	0.326309	-0.152156	0.713396	0.580848	1	endothelial_25
ARMH3	-0.113915	0.112683	-0.340513	-0.985312	0.581022	1	endothelial_25
STARD8	-0.0621114	0.186079	-0.310301	-0.490496	0.58155	1	endothelial_25
CHD8	-0.0425335	0.116973	-0.20204	-0.522639	0.5816	1	endothelial_25
TTC17	0.055412	0.177869	-0.0670451	0.886886	0.582521	1	endothelial_25
RASA1	0.091227	0.302123	-0.119669	0.84782	0.582868	1	endothelial_25
ACVR1	-0.101874	0.116713	-0.320461	-0.913457	0.583105	1	endothelial_25
NKAIN2	-0.141589	0.324252	-0.607429	-0.595716	0.583723	1	endothelial_25
ATP9A	0.0612111	0.216927	-0.0945047	0.770452	0.585774	1	endothelial_25
ALMS1	-0.0465747	0.0676729	-0.160822	-0.799007	0.586233	1	endothelial_25
EMP2	0.165176	0.570522	-0.24017	0.798675	0.587169	1	endothelial_25
ACTB	-0.00453074	0.0297196	-0.0387811	-0.25927	0.588409	1	endothelial_25
TAF2	-0.0246459	0.0839762	-0.133268	-0.444708	0.58849	1	endothelial_25
PAK2	-0.00650569	0.153725	-0.166736	-0.0795786	0.589054	1	endothelial_25
RYK	0.0380186	0.161727	-0.08569	0.602344	0.589309	1	endothelial_25
SH3BGRL	0.0629362	0.25407	-0.128197	0.645374	0.590333	1	endothelial_25
ZNF718	-0.0477172	0.144711	-0.240145	-0.48602	0.590417	1	endothelial_25
KCNT2	0.00311421	0.0882903	-0.0820619	0.0716603	0.590604	1	endothelial_25
RPS18	-0.0236673	0.106242	-0.153576	-0.357073	0.590901	1	endothelial_25
EVI5	0.0383992	0.175551	-0.0987523	0.548744	0.591193	1	endothelial_25
HLCS	0.0110577	0.0531293	-0.031014	0.515136	0.591865	1	endothelial_25
ATL2	-0.0444471	0.131507	-0.220401	-0.495099	0.592908	1	endothelial_25
SH3D19	0.0605913	0.216205	-0.0950226	0.76315	0.593161	1	endothelial_25
CUL5	-0.00368325	0.110915	-0.118281	-0.0629944	0.593309	1	endothelial_25
ADGRL3	0.22159	1.72567	-1.2825	0.288752	0.594123	1	endothelial_25
ZNF385B	-0.0365822	0.415949	-0.489113	-0.158442	0.594835	1	endothelial_25
ZNF518A	-0.0765984	0.104128	-0.257325	-0.830703	0.594875	1	endothelial_25
FAM133B	0.0306596	0.151461	-0.0901421	0.497441	0.594888	1	endothelial_25
FZD4	-0.0839077	0.154681	-0.322497	-0.689286	0.595953	1	endothelial_25
HIP1	0.0176249	0.200548	-0.165299	0.188845	0.596041	1	endothelial_25
PRRC2C	-0.0549105	0.145108	-0.254929	-0.538064	0.596148	1	endothelial_25
ADD1	-0.0986941	0.116439	-0.313827	-0.899151	0.59763	1	endothelial_25
ATM	0.00370749	0.0182357	-0.0108207	0.500168	0.597824	1	endothelial_25
RPS20	-0.00568863	0.0715297	-0.0829069	-0.144389	0.598619	1	endothelial_25
EVL	-0.142645	0.194411	-0.479701	-0.829475	0.598679	1	endothelial_25
KCTD8	-0.107467	0.349548	-0.564482	-0.460886	0.599198	1	endothelial_25
WDFY3	-0.0249909	0.150863	-0.200845	-0.278535	0.599333	1	endothelial_25
RAB11A	0.0771766	0.252382	-0.0980287	0.863349	0.599565	1	endothelial_25
SERINC5	0.000854469	0.00513844	-0.0034295	0.390929	0.599652	1	endothelial_25
DCUN1D4	0.0358145	0.144725	-0.0730957	0.644523	0.599818	1	endothelial_25
DOCK4	0.0397247	0.196699	-0.11725	0.495998	0.600239	1	endothelial_25
LONP2	0.0608426	0.260438	-0.138753	0.597454	0.60155	1	endothelial_25
ITGA6	-0.0830453	0.401825	-0.567916	-0.335689	0.601664	1	endothelial_25
ICE1	-0.0558784	0.153609	-0.265366	-0.522799	0.601894	1	endothelial_25
TMEM260	-0.00324483	0.161235	-0.167724	-0.0386658	0.601929	1	endothelial_25
ZNF326	-0.0248954	0.254377	-0.304168	-0.174718	0.603012	1	endothelial_25
ETS1	-0.0326499	0.113876	-0.179176	-0.436732	0.603418	1	endothelial_25
PPP2CA	-0.0330802	0.133603	-0.199764	-0.388976	0.603546	1	endothelial_25
GNG5	-0.0579684	0.113263	-0.2292	-0.663521	0.603785	1	endothelial_25
BTG2	-0.0748954	0.113512	-0.263302	-0.779123	0.603955	1	endothelial_25
RPL13A	0.0212862	0.0920862	-0.0495138	0.589269	0.604584	1	endothelial_25
YEATS2	0.0932912	0.287922	-0.101339	0.939459	0.604755	1	endothelial_25
TCF7L2	-0.0749407	0.0760215	-0.225903	-0.972966	0.605294	1	endothelial_25
MTCH1	3.52494e-05	0.195921	-0.195851	0.000352693	0.605593	1	endothelial_25
YTHDF3	0.0310407	0.138787	-0.0767052	0.564649	0.605613	1	endothelial_25
CWC27	-0.00961832	0.0424796	-0.0617162	-0.361848	0.605851	1	endothelial_25
C2CD2	-0.00849085	0.0410055	-0.0579872	-0.336222	0.606812	1	endothelial_25
CFH	-0.00620624	0.0350073	-0.0474197	-0.295146	0.606911	1	endothelial_25
PRKY	2.66133e-12	1.88311e-08	-1.88258e-08	0.000277033	0.607233	1	endothelial_25
ZNF385D	-0.0222213	0.230795	-0.275237	-0.172135	0.607454	1	endothelial_25
KAT2B	0.103069	0.322476	-0.116338	0.920715	0.607678	1	endothelial_25
JMJD1C	-0.0939314	0.673187	-0.86105	-0.239992	0.609303	1	endothelial_25
TRPM7	-0.0566162	0.115033	-0.228265	-0.64647	0.60947	1	endothelial_25
TPI1	0.00539842	0.0288667	-0.0180699	0.450851	0.610026	1	endothelial_25
ZZZ3	0.0323286	0.128522	-0.0638647	0.658704	0.611617	1	endothelial_25
CAMK1D	-0.0365218	0.150354	-0.223397	-0.383043	0.612463	1	endothelial_25
PURA	0.0313825	0.134108	-0.0713428	0.598767	0.613183	1	endothelial_25
DCUN1D1	-0.107634	0.11817	-0.333438	-0.934254	0.61569	1	endothelial_25
CCDC82	0.0325745	0.126639	-0.0614905	0.678731	0.615755	1	endothelial_25
TMEM87A	-0.018151	0.0677889	-0.104091	-0.413955	0.615844	1	endothelial_25
ICAM2	0.0246082	0.138804	-0.0895876	0.422355	0.615877	1	endothelial_25
PON2	0.0375007	0.314887	-0.239885	0.264974	0.615938	1	endothelial_25
MTA3	-0.0585033	0.0591269	-0.176134	-0.974787	0.616248	1	endothelial_25
MAP2K1	0.0247342	0.108946	-0.0594777	0.575669	0.616258	1	endothelial_25
RPL3	-0.0254599	0.111644	-0.162564	-0.36396	0.616858	1	endothelial_25
PRRC2B	-0.07631	0.0943091	-0.246929	-0.876601	0.617225	1	endothelial_25
CRIM1	-0.0361856	0.35176	-0.424132	-0.182815	0.617325	1	endothelial_25
PCDH9	0.220541	2.09813	-1.65705	0.230216	0.618194	1	endothelial_25
MAP2	0.0070554	0.0477224	-0.0336116	0.340038	0.618615	1	endothelial_25
TSPAN5	0.0696148	0.243253	-0.104023	0.785787	0.619156	1	endothelial_25
LARS1	-0.0572271	0.116045	-0.230499	-0.647324	0.619599	1	endothelial_25
C20orf194	0.025595	0.101524	-0.0503339	0.660687	0.619812	1	endothelial_25
RPS28	0.0423345	0.155284	-0.0706149	0.734613	0.6207	1	endothelial_25
PRKD3	-0.00752878	0.0311433	-0.0462009	-0.381571	0.62098	1	endothelial_25
LMBRD1	-0.0429396	0.15563	-0.241509	-0.423831	0.621013	1	endothelial_25
RBM39	-0.0291224	0.101046	-0.159291	-0.438499	0.621245	1	endothelial_25
PPP4R3B	-0.00195951	0.0349833	-0.0389023	-0.10396	0.621571	1	endothelial_25
FNDC3B	-0.00581387	0.423362	-0.43499	-0.0265508	0.622086	1	endothelial_25
RPL41	0.0531203	0.182808	-0.076567	0.802807	0.622427	1	endothelial_25
HNRNPA3	0.0448863	0.143517	-0.0537442	0.891971	0.622478	1	endothelial_25
PDK4	-0.016101	0.122121	-0.154323	-0.228308	0.623581	1	endothelial_25
LIMCH1	-0.0743454	0.0904257	-0.239117	-0.884344	0.623662	1	endothelial_25
BRWD1	-0.0295962	0.157571	-0.216763	-0.309924	0.624054	1	endothelial_25
RPL29	0.0201299	0.117269	-0.0770092	0.406158	0.624219	1	endothelial_25
ST6GALNAC3	-0.0893325	0.434206	-0.612871	-0.334433	0.624464	1	endothelial_25
HELZ	0.0413614	0.186701	-0.103978	0.557775	0.624624	1	endothelial_25
R3HDM1	-0.0268161	0.114794	-0.168426	-0.371151	0.625201	1	endothelial_25
HERPUD1	0.0347349	0.297062	-0.227592	0.25952	0.625602	1	endothelial_25
APPL2	0.0393572	0.150267	-0.0715524	0.695509	0.625698	1	endothelial_25
IQSEC1	0.0572866	0.228503	-0.11393	0.655776	0.625817	1	endothelial_25
RPTOR	0.0313385	0.193802	-0.131125	0.378069	0.625826	1	endothelial_25
SMAD5	-0.00617409	0.0329551	-0.0453033	-0.309257	0.627037	1	endothelial_25
OSTF1	-0.00689458	0.0518146	-0.0656037	-0.230171	0.627046	1	endothelial_25
CSDE1	0.00567839	0.0244888	-0.013132	0.591663	0.627997	1	endothelial_25
MDM2	0.0113351	0.0532707	-0.0306004	0.529777	0.628119	1	endothelial_25
LGALS3	-0.0063158	0.0370511	-0.0496827	-0.285443	0.628535	1	endothelial_25
BST2	-0.089739	0.18405	-0.363528	-0.642411	0.628781	1	endothelial_25
ACBD6	-0.00321112	0.0211988	-0.027621	-0.257833	0.628889	1	endothelial_25
TMEM184B	0.0877047	0.328539	-0.15313	0.71376	0.630588	1	endothelial_25
SLC12A2	0.0483714	0.213893	-0.11715	0.572773	0.631065	1	endothelial_25
SENP7	0.00702986	0.0379008	-0.0238411	0.446319	0.631319	1	endothelial_25
MON2	0.0542259	0.235331	-0.12688	0.586845	0.63152	1	endothelial_25
SLC25A29	0.0238217	0.155012	-0.107369	0.355893	0.631642	1	endothelial_25
BRD4	-0.0409263	0.199147	-0.281	-0.334123	0.633023	1	endothelial_25
TMEM181	-0.0551409	0.0754965	-0.185778	-0.827284	0.63326	1	endothelial_25
ZNF37A	0.0684822	0.326023	-0.189058	0.521171	0.633841	1	endothelial_25
FBXO34	-0.0874227	0.140482	-0.315327	-0.751829	0.634365	1	endothelial_25
PSPC1	0.0162747	0.160026	-0.127476	0.221896	0.634781	1	endothelial_25
RAPGEF1	-0.107692	0.416221	-0.631606	-0.402878	0.634882	1	endothelial_25
TMEM87B	-0.0611333	0.103804	-0.226071	-0.726452	0.635086	1	endothelial_25
ACACB	-0.00782897	0.0388732	-0.0545312	-0.328561	0.635933	1	endothelial_25
ATP2B4	0.0282892	0.252797	-0.196218	0.246966	0.635971	1	endothelial_25
BNIP2	0.0298648	0.127096	-0.0673668	0.602004	0.636563	1	endothelial_25
MCL1	-0.0501801	0.137277	-0.237638	-0.524659	0.63657	1	endothelial_25
OSBPL10	-0.0183425	0.0686147	-0.1053	-0.413429	0.636674	1	endothelial_25
GNG11	0.00474813	0.0296313	-0.020135	0.373995	0.637042	1	endothelial_25
KIF2A	0.0107017	0.152632	-0.131228	0.147784	0.637473	1	endothelial_25
ADGRL4	-0.103277	0.398436	-0.60499	-0.403456	0.638204	1	endothelial_25
CDH2	0.0203153	0.133716	-0.0930853	0.35112	0.638532	1	endothelial_25
MOB3B	0.00301755	0.0278094	-0.0217743	0.238558	0.639045	1	endothelial_25
ARHGAP18	0.00384178	0.0198572	-0.0121737	0.470155	0.639855	1	endothelial_25
NOVA1	0.01195	0.0622753	-0.0383752	0.465405	0.641523	1	endothelial_25
ATXN7	-0.00261818	0.045249	-0.0504854	-0.107203	0.641639	1	endothelial_25
ASCC1	-0.00196678	0.00952504	-0.0134586	-0.335441	0.641778	1	endothelial_25
SARNP	0.0408838	0.271469	-0.189702	0.34751	0.642426	1	endothelial_25
CPT1A	-0.0267438	0.114822	-0.16831	-0.370265	0.643416	1	endothelial_25
FXR1	-0.123391	0.156168	-0.402951	-0.865084	0.643664	1	endothelial_25
SPRED2	-0.06654	0.150178	-0.283258	-0.601779	0.643737	1	endothelial_25
CD63	0.00860013	0.147096	-0.129896	0.121707	0.64416	1	endothelial_25
PHYKPL	-0.079472	0.110552	-0.269496	-0.819698	0.644485	1	endothelial_25
CHD9	0.0529976	0.177462	-0.0714668	0.834563	0.645009	1	endothelial_25
ARID4B	-0.0338312	0.205707	-0.273369	-0.276816	0.645204	1	endothelial_25
HBS1L	0.0828967	0.283911	-0.118118	0.808274	0.645256	1	endothelial_25
SETD3	0.0243469	0.114024	-0.0653302	0.53212	0.645726	1	endothelial_25
CCDC66	-0.0554626	0.243721	-0.354646	-0.363337	0.645874	1	endothelial_25
NAP1L1	-0.00872823	0.0567087	-0.0741651	-0.261428	0.646233	1	endothelial_25
TRIP12	-0.0551548	0.159772	-0.270082	-0.502969	0.647876	1	endothelial_25
MSRB3	-0.059676	0.0764748	-0.195827	-0.859068	0.648182	1	endothelial_25
USP22	-0.0318725	0.161165	-0.22491	-0.32361	0.648361	1	endothelial_25
ECHDC2	-0.0717283	0.131149	-0.274606	-0.692954	0.648641	1	endothelial_25
KDM3A	-0.04258	0.155672	-0.240832	-0.420955	0.648658	1	endothelial_25
NCOR2	0.00377738	0.14143	-0.133875	0.0537842	0.649335	1	endothelial_25
TFRC	0.0116043	0.0755744	-0.0523657	0.355543	0.649551	1	endothelial_25
REPS1	-0.00718333	0.212463	-0.22683	-0.0640987	0.649563	1	endothelial_25
RAB28	0.0575103	0.276555	-0.161534	0.51459	0.649651	1	endothelial_25
NBEAL1	-0.0342697	0.104382	-0.172921	-0.484434	0.649953	1	endothelial_25
ZBTB20	-0.0419371	0.116863	-0.200737	-0.517603	0.650343	1	endothelial_25
UBE2R2	0.000603222	0.0199772	-0.0187707	0.0610249	0.650479	1	endothelial_25
IFITM2	-0.0682442	0.0898008	-0.226289	-0.846317	0.650545	1	endothelial_25
CD59	-0.0229073	0.299723	-0.345537	-0.139161	0.651074	1	endothelial_25
SPOCK2	-0.00836203	0.0979184	-0.114642	-0.154208	0.651802	1	endothelial_25
CARHSP1	0.0287065	0.300712	-0.243299	0.206848	0.652923	1	endothelial_25
PPP2R5E	0.0740255	0.279261	-0.13121	0.706932	0.653146	1	endothelial_25
MINDY2	0.0544739	0.174588	-0.0656399	0.888881	0.65398	1	endothelial_25
ALS2	0.00688564	0.0366765	-0.0229052	0.453012	0.654091	1	endothelial_25
THRAP3	0.0298942	0.195928	-0.13614	0.352889	0.654153	1	endothelial_25
SPARC	-0.00283329	0.0142301	-0.0198967	-0.325442	0.654795	1	endothelial_25
WDR7	0.0443477	0.300489	-0.211793	0.339344	0.654828	1	endothelial_25
PCNX1	0.00575068	0.147166	-0.135665	0.079702	0.655119	1	endothelial_25
MED27	-0.0186425	0.111307	-0.148592	-0.281175	0.655146	1	endothelial_25
SLMAP	0.0104146	0.0861421	-0.0653129	0.269548	0.655491	1	endothelial_25
MORF4L2	0.0330054	0.142565	-0.0765537	0.590452	0.656358	1	endothelial_25
TASOR2	-0.0424784	0.131958	-0.216915	-0.477288	0.657025	1	endothelial_25
RBMS1	-0.00544217	0.247954	-0.258839	-0.042094	0.657716	1	endothelial_25
GALNT10	-0.00634126	0.136319	-0.149001	-0.0871206	0.658135	1	endothelial_25
RPS6KA5	-0.0128004	0.285351	-0.310952	-0.084146	0.658778	1	endothelial_25
RPS3A	-0.0499856	0.201678	-0.30165	-0.389289	0.659597	1	endothelial_25
SEMA6A	0.0187979	0.102245	-0.064649	0.441517	0.659758	1	endothelial_25
ANKRD36	0.0943284	0.305551	-0.116894	0.875286	0.66063	1	endothelial_25
ELOVL5	-0.0428434	0.101674	-0.187361	-0.581046	0.661156	1	endothelial_25
HIF3A	-0.0172981	0.209654	-0.24425	-0.149387	0.66169	1	endothelial_25
TSC22D1	-0.0338166	0.326657	-0.39429	-0.183867	0.662212	1	endothelial_25
RFC1	0.00846366	0.0427423	-0.025815	0.48393	0.662745	1	endothelial_25
OCIAD1	0.0194995	0.0877039	-0.048705	0.560349	0.663346	1	endothelial_25
STAG2	-0.0415811	0.17995	-0.263112	-0.367883	0.663413	1	endothelial_25
DICER1	-0.00499995	0.0485401	-0.05854	-0.183035	0.663811	1	endothelial_25
RANBP9	0.0236185	0.293758	-0.246521	0.171361	0.664227	1	endothelial_25
MOSMO	0.00208285	0.014651	-0.0104853	0.324814	0.664308	1	endothelial_25
VGLL4	0.00139071	0.00795966	-0.00517823	0.414945	0.664494	1	endothelial_25
ZMYM4	-0.0292963	0.118925	-0.177518	-0.387391	0.665099	1	endothelial_25
YWHAB	-0.00479779	0.0225	-0.0320956	-0.344479	0.667081	1	endothelial_25
PKN2	0.0383161	0.204038	-0.127406	0.453157	0.66725	1	endothelial_25
NEDD4L	0.00105591	0.031265	-0.0291532	0.0685076	0.667517	1	endothelial_25
HNRNPH1	-0.00537989	0.136418	-0.147177	-0.0743623	0.667681	1	endothelial_25
LAMA3	-0.0476807	0.207047	-0.302409	-0.366872	0.667772	1	endothelial_25
CAPZB	0.0712011	0.345123	-0.20272	0.509458	0.667838	1	endothelial_25
GAK	0.00696732	0.155251	-0.141316	0.0920917	0.668306	1	endothelial_25
BMP2K	0.0519495	0.20215	-0.0982512	0.677887	0.66864	1	endothelial_25
AGPAT4	0.0858157	0.289096	-0.117464	0.827409	0.669116	1	endothelial_25
UBE2D2	0.00151934	0.00711269	-0.00407401	0.532392	0.669978	1	endothelial_25
PHACTR1	0.00564386	0.208813	-0.197525	0.054446	0.670147	1	endothelial_25
USP8	-0.00140086	0.120077	-0.122879	-0.022602	0.670287	1	endothelial_25
RNF217	-0.072662	0.0982065	-0.243531	-0.833477	0.67035	1	endothelial_25
CDR2	-0.028379	0.125923	-0.182681	-0.360473	0.670489	1	endothelial_25
DDX6	0.019561	0.0806466	-0.0415246	0.627625	0.670959	1	endothelial_25
MEF2A	0.0841388	0.297021	-0.128744	0.774648	0.671139	1	endothelial_25
ADCY4	-0.0539275	0.10981	-0.217665	-0.64552	0.6718	1	endothelial_25
TOP2B	0.0276923	0.112052	-0.0566671	0.643389	0.671823	1	endothelial_25
AFTPH	-0.0667659	0.116664	-0.250195	-0.713401	0.67248	1	endothelial_25
CCDC91	0.0721811	0.400003	-0.255641	0.431552	0.67552	1	endothelial_25
TNKS	-0.0231287	0.16662	-0.212877	-0.238903	0.675931	1	endothelial_25
ARAP2	0.0805087	0.310489	-0.149471	0.686121	0.676349	1	endothelial_25
MAP3K20	0.000874527	0.0236067	-0.0218576	0.0754018	0.677016	1	endothelial_25
SEC14L1	0.0341079	0.214129	-0.145913	0.371346	0.677275	1	endothelial_25
RPL11	0.0391694	0.151841	-0.0735018	0.681369	0.67816	1	endothelial_25
MAST2	0.0643775	0.371781	-0.243026	0.410462	0.678241	1	endothelial_25
YWHAG	0.0383606	0.248219	-0.171497	0.358268	0.67847	1	endothelial_25
LEMD3	-0.10255	0.147328	-0.352428	-0.80437	0.678547	1	endothelial_25
TBCA	0.00696956	0.031592	-0.0176529	0.554781	0.678801	1	endothelial_25
TBC1D23	-0.0325495	0.10346	-0.168559	-0.469056	0.679425	1	endothelial_25
NDUFAF2	-0.0569751	0.0829977	-0.196948	-0.797792	0.679825	1	endothelial_25
KIAA0232	-0.0359347	0.0749807	-0.14685	-0.634995	0.680269	1	endothelial_25
RPS27	0.00366516	0.0165262	-0.00919584	0.558555	0.680611	1	endothelial_25
DHRSX	-0.0145851	0.102969	-0.132139	-0.243176	0.680922	1	endothelial_25
POLA1	0.0077535	0.0423686	-0.0268616	0.439016	0.681024	1	endothelial_25
FAR1	-0.00703947	0.156028	-0.170107	-0.0846097	0.681086	1	endothelial_25
ZNF366	0.00198366	0.0101151	-0.0061478	0.478131	0.681705	1	endothelial_25
GOLPH3	-0.0511223	0.144051	-0.246296	-0.513378	0.681956	1	endothelial_25
HDAC7	0.00260536	0.0415557	-0.0363449	0.131101	0.682583	1	endothelial_25
IQGAP1	0.045299	0.266887	-0.176289	0.400674	0.683856	1	endothelial_25
KIF13B	-0.000410737	0.168941	-0.169763	-0.00475359	0.684146	1	endothelial_25
GADD45B	0.0682312	0.362153	-0.225691	0.454987	0.685363	1	endothelial_25
LCOR	0.0122007	0.10707	-0.0826681	0.252063	0.685719	1	endothelial_25
SLC25A12	0.107774	0.356713	-0.141164	0.84854	0.687159	1	endothelial_25
TLE1	0.0145894	0.0755372	-0.0463585	0.469166	0.687712	1	endothelial_25
SEPTIN11	0.0527668	0.303206	-0.197673	0.412958	0.688001	1	endothelial_25
RBM17	0.00109032	0.0128561	-0.0106754	0.181628	0.688055	1	endothelial_25
PGK1	0.00415399	0.0574137	-0.0491058	0.152867	0.688182	1	endothelial_25
KANK1	0.0136491	0.0604116	-0.0331134	0.572077	0.688285	1	endothelial_25
RIC1	-0.019823	0.0882878	-0.127934	-0.359375	0.688286	1	endothelial_25
CSNK1A1	-0.0695501	0.193347	-0.332448	-0.518512	0.688334	1	endothelial_25
ZNRF1	-0.021484	0.116142	-0.15911	-0.305959	0.688356	1	endothelial_25
SECISBP2	0.015004	0.148383	-0.118375	0.22048	0.689295	1	endothelial_25
PELI2	-0.0811903	0.133084	-0.295465	-0.742646	0.69037	1	endothelial_25
ZBTB16	-0.0964816	0.143979	-0.336942	-0.786409	0.690581	1	endothelial_25
KIAA1671	0.016523	0.172141	-0.139095	0.208103	0.690832	1	endothelial_25
LUC7L3	-0.0115348	0.0948516	-0.117921	-0.212506	0.690883	1	endothelial_25
BSG	0.0214274	0.232003	-0.189149	0.199438	0.691182	1	endothelial_25
CHN1	0.0902053	0.731367	-0.550957	0.275748	0.691334	1	endothelial_25
SREBF2	-0.00491417	0.12883	-0.138659	-0.0720149	0.691803	1	endothelial_25
PIK3C3	-0.0820879	0.12601	-0.290186	-0.773141	0.69191	1	endothelial_25
SRARP	0.000623623	0.00293679	-0.00168955	0.5284	0.692046	1	endothelial_25
NT5C3A	-0.0124299	0.0456095	-0.0704692	-0.419751	0.692733	1	endothelial_25
PCF11	-0.0300939	0.0945289	-0.154717	-0.473291	0.692761	1	endothelial_25
RPL36	0.0158949	0.115845	-0.0840551	0.31169	0.693215	1	endothelial_25
TMEM123	-0.00357712	0.0263308	-0.0334851	-0.23442	0.693294	1	endothelial_25
TJP1	0.0428326	0.188451	-0.102786	0.576509	0.693823	1	endothelial_25
PRKCA	-0.0669993	0.179745	-0.313743	-0.532196	0.693858	1	endothelial_25
KLF12	-0.0572794	0.254482	-0.369041	-0.360101	0.69413	1	endothelial_25
TTC7B	-0.0370318	0.0943213	-0.168385	-0.552564	0.694959	1	endothelial_25
AHI1	0.0684513	0.243957	-0.107055	0.76443	0.695784	1	endothelial_25
RB1	-0.00315848	0.130389	-0.136706	-0.0463543	0.695793	1	endothelial_25
STX3	0.0226488	0.0966953	-0.0513977	0.599499	0.696537	1	endothelial_25
NHLRC2	-0.0310741	0.120431	-0.18258	-0.401993	0.696636	1	endothelial_25
UBE2G1	0.0379377	0.189882	-0.114007	0.489366	0.697116	1	endothelial_25
PI4KA	-0.017453	0.13998	-0.174886	-0.217282	0.69739	1	endothelial_25
MDM4	0.00360139	0.142624	-0.135422	0.0507728	0.697548	1	endothelial_25
TRAPPC12	-0.058085	0.174647	-0.290817	-0.489165	0.697988	1	endothelial_25
ITPR1	0.0686407	0.277239	-0.139958	0.644939	0.698331	1	endothelial_25
TDRP	-0.000170858	0.00423308	-0.0045748	-0.0760399	0.698617	1	endothelial_25
RBM25	-0.00643229	0.110188	-0.123053	-0.108103	0.699441	1	endothelial_25
ATRN	0.00644697	0.140632	-0.127738	0.0941669	0.69945	1	endothelial_25
HNRNPC	0.0970022	0.352332	-0.158328	0.744609	0.699462	1	endothelial_25
PRKN	0.00531954	0.262443	-0.251804	0.040549	0.699572	1	endothelial_25
HLA-C	-0.00585498	0.0371621	-0.048872	-0.266768	0.700568	1	endothelial_25
DDX46	0.00393934	0.0198235	-0.0119448	0.486079	0.700912	1	endothelial_25
CYSTM1	-0.10986	0.278154	-0.497875	-0.554932	0.701105	1	endothelial_25
GPATCH8	-0.025727	0.139447	-0.190901	-0.305278	0.701895	1	endothelial_25
CLSTN1	0.0104153	0.0555057	-0.0346751	0.452725	0.702225	1	endothelial_25
NUDCD3	-0.00294951	0.189001	-0.1949	-0.0301167	0.702864	1	endothelial_25
NXN	0.0625971	0.220074	-0.0948794	0.779088	0.702885	1	endothelial_25
NAA50	0.0024917	0.164119	-0.159136	0.0302154	0.704164	1	endothelial_25
PALM2AKAP2	-0.061918	0.0946306	-0.218467	-0.775204	0.70431	1	endothelial_25
RFTN2	0.0134421	0.0808347	-0.0539504	0.390935	0.705996	1	endothelial_25
TLK2	0.00159146	0.168361	-0.165178	0.0187037	0.70692	1	endothelial_25
CAVIN2	0.0116855	0.0678758	-0.0445047	0.407601	0.707126	1	endothelial_25
ZFX	0.0130266	0.150266	-0.124213	0.186038	0.707403	1	endothelial_25
BTG1	0.0403787	0.208412	-0.127654	0.470984	0.708012	1	endothelial_25
RNF24	-0.0337518	0.16559	-0.233094	-0.331854	0.708215	1	endothelial_25
EIF4B	0.0292346	0.147496	-0.0890264	0.484511	0.708396	1	endothelial_25
CLU	-0.0573424	0.359081	-0.473766	-0.269891	0.70849	1	endothelial_25
ZSWIM6	0.0415629	0.228427	-0.145302	0.43594	0.709442	1	endothelial_25
MICAL3	-0.0205542	0.150951	-0.19206	-0.234893	0.709807	1	endothelial_25
C9orf72	0.0503653	0.408004	-0.307274	0.276016	0.710054	1	endothelial_25
ECT2	-0.00039997	0.00205265	-0.00285259	-0.319628	0.710149	1	endothelial_25
STX7	0.0423703	0.283107	-0.198366	0.344959	0.710362	1	endothelial_25
PNRC1	-0.0613061	0.0915718	-0.214184	-0.785972	0.710397	1	endothelial_25
LARP4B	-0.0630334	0.105376	-0.231443	-0.733586	0.710623	1	endothelial_25
DHX9	0.0228165	0.113888	-0.0682548	0.491039	0.711233	1	endothelial_25
SCAF4	0.00530437	0.236154	-0.225546	0.0450352	0.711373	1	endothelial_25
CENPC	-0.0351251	0.174331	-0.244581	-0.32868	0.713095	1	endothelial_25
TANC2	0.0519539	0.469103	-0.365195	0.244104	0.713497	1	endothelial_25
SUB1	-0.00978159	0.127382	-0.146946	-0.139771	0.713728	1	endothelial_25
RNF38	-0.0450042	0.130404	-0.220413	-0.502865	0.71414	1	endothelial_25
PHC2	0.0255856	0.141754	-0.0905828	0.431674	0.714169	1	endothelial_25
NOTCH4	-0.0118373	0.19645	-0.220125	-0.111388	0.715514	1	endothelial_25
ZHX2	-0.0780286	0.130989	-0.287046	-0.731677	0.717231	1	endothelial_25
KANTR	0.00482925	0.0888232	-0.0791647	0.112689	0.717653	1	endothelial_25
IGFBP7	0.0539424	0.262005	-0.15412	0.508141	0.719114	1	endothelial_25
CHPT1	-0.0387852	0.13982	-0.21739	-0.425619	0.721334	1	endothelial_25
TLE4	-0.0249102	0.112875	-0.162695	-0.354343	0.721516	1	endothelial_25
PBRM1	0.00775489	0.148607	-0.133097	0.107909	0.722768	1	endothelial_25
LARP1	-0.0241528	0.0994712	-0.147777	-0.382924	0.723612	1	endothelial_25
P4HA1	0.0985763	0.766324	-0.569171	0.28934	0.723828	1	endothelial_25
RFX7	-0.0677696	0.198198	-0.333737	-0.499407	0.724128	1	endothelial_25
ME3	0.0203714	0.0881207	-0.0473778	0.589338	0.724193	1	endothelial_25
MPRIP	0.0401471	0.25466	-0.174366	0.366816	0.725912	1	endothelial_25
ACTN1	0.0167839	0.132443	-0.0988752	0.284421	0.726114	1	endothelial_25
CHD6	-0.00614795	0.138317	-0.150613	-0.0834098	0.726393	1	endothelial_25
USP7	-0.0447862	0.172297	-0.261869	-0.404359	0.727355	1	endothelial_25
NSD2	-0.0478739	0.0768612	-0.172609	-0.752243	0.727437	1	endothelial_25
ROCK2	0.00481183	0.126775	-0.117152	0.0773266	0.729515	1	endothelial_25
MAP4	0.0419002	0.312827	-0.229027	0.303118	0.729615	1	endothelial_25
KRIT1	0.0410791	0.166128	-0.0839697	0.643857	0.730084	1	endothelial_25
WLS	0.0495757	0.206762	-0.107611	0.61816	0.732584	1	endothelial_25
POMP	-0.00572141	0.0519875	-0.0634303	-0.194316	0.733622	1	endothelial_25
TMOD3	-0.0775651	0.186736	-0.341866	-0.575196	0.73422	1	endothelial_25
TACC1	-0.114705	0.22271	-0.45212	-0.666293	0.735002	1	endothelial_25
KANK3	-0.0700502	0.13477	-0.274871	-0.670323	0.735305	1	endothelial_25
GUK1	0.0204039	0.117263	-0.0764556	0.412875	0.735319	1	endothelial_25
RRBP1	0.0112676	0.219325	-0.196789	0.106144	0.735787	1	endothelial_25
KTN1	0.0330447	0.151284	-0.0851944	0.547759	0.735931	1	endothelial_25
HP1BP3	0.0412596	0.185134	-0.102615	0.562069	0.736343	1	endothelial_25
PHF3	0.00962908	0.0482176	-0.0289594	0.489075	0.736796	1	endothelial_25
SMC6	0.00362008	0.0179268	-0.0106866	0.495937	0.737364	1	endothelial_25
PTPRK	-0.0154952	0.200434	-0.231424	-0.140648	0.737481	1	endothelial_25
SAMD8	-0.00169543	0.0198252	-0.023216	-0.154409	0.738463	1	endothelial_25
CNKSR3	0.00571418	0.0305465	-0.0191181	0.451009	0.738886	1	endothelial_25
NCL	0.0211667	0.0977705	-0.0554371	0.541566	0.739174	1	endothelial_25
TGFBR2	0.040389	0.159149	-0.0783713	0.666561	0.740116	1	endothelial_25
HECTD1	-0.086239	0.163558	-0.336036	-0.676652	0.741478	1	endothelial_25
FAF1	-0.0300129	0.144435	-0.204461	-0.337201	0.741821	1	endothelial_25
FANCC	0.00465347	0.0454392	-0.0361323	0.223623	0.74277	1	endothelial_25
NEMF	-0.0586055	0.176337	-0.293549	-0.488905	0.742898	1	endothelial_25
CHD7	0.00423326	0.0292227	-0.0207562	0.332022	0.742927	1	endothelial_25
SLC25A27	0.00570987	0.226235	-0.214815	0.0507477	0.743137	1	endothelial_25
BTNL9	-0.00128419	0.122414	-0.124982	-0.0203478	0.744116	1	endothelial_25
ZNF407	0.0859912	0.396399	-0.224417	0.542961	0.745057	1	endothelial_25
EPS15	8.2443e-05	0.00850397	-0.00833908	0.0191872	0.74519	1	endothelial_25
WDR59	-0.0709693	0.122419	-0.264358	-0.719264	0.745843	1	endothelial_25
FARP1	-0.0327251	0.173363	-0.238814	-0.311226	0.745972	1	endothelial_25
CHST15	-0.0161389	0.125986	-0.158263	-0.222563	0.745989	1	endothelial_25
SHANK3	0.00708329	0.254634	-0.240467	0.0560814	0.74612	1	endothelial_25
BMT2	-0.0412407	0.113782	-0.196263	-0.521411	0.746764	1	endothelial_25
ANKRD44	-0.00943422	0.0798417	-0.0987102	-0.207119	0.746858	1	endothelial_25
UBE2G2	-0.0464569	0.0756553	-0.168569	-0.745658	0.747941	1	endothelial_25
SIL1	-0.053458	0.114089	-0.221005	-0.625351	0.748205	1	endothelial_25
SUN1	0.0383874	0.159379	-0.0826045	0.621842	0.748741	1	endothelial_25
FNTA	0.0215061	0.101517	-0.0585052	0.526815	0.749053	1	endothelial_25
EDEM3	-0.0532636	0.172052	-0.278579	-0.463327	0.750143	1	endothelial_25
UQCC1	-0.00481497	0.0561176	-0.0657475	-0.154879	0.751616	1	endothelial_25
EPN2	0.0397601	0.175251	-0.0957304	0.575157	0.751711	1	endothelial_25
PPP6R2	0.0403204	0.162746	-0.0821056	0.645505	0.751813	1	endothelial_25
KANSL1L	0.102324	0.377508	-0.172861	0.728785	0.752056	1	endothelial_25
KDM2A	-0.0205766	0.0768768	-0.11803	-0.413832	0.75207	1	endothelial_25
TOR1AIP2	0.00336379	0.0168933	-0.0101657	0.487301	0.752191	1	endothelial_25
ATF7IP	0.000148754	0.0727719	-0.0724744	0.00401459	0.752835	1	endothelial_25
SHOC2	-0.04143	0.0833509	-0.166211	-0.650751	0.752878	1	endothelial_25
STRN3	-0.0343077	0.0848723	-0.153488	-0.564204	0.752937	1	endothelial_25
VRK2	-0.00229172	0.137183	-0.141766	-0.0322044	0.752969	1	endothelial_25
HIVEP3	0.0432179	0.216057	-0.129622	0.490082	0.753286	1	endothelial_25
INPP4A	0.0980708	0.425721	-0.229579	0.586648	0.753308	1	endothelial_25
SBNO1	-0.0220999	0.168785	-0.212985	-0.226917	0.753505	1	endothelial_25
RAD23B	0.0213874	0.142543	-0.0997683	0.345989	0.753569	1	endothelial_25
NEDD4	-0.0620142	0.183252	-0.30728	-0.495567	0.754321	1	endothelial_25
EXOC1	0.0382083	0.215572	-0.139156	0.422221	0.754907	1	endothelial_25
RELL1	-0.0217111	0.159228	-0.202651	-0.235178	0.754986	1	endothelial_25
VIM	0.00555938	0.149996	-0.138877	0.0754393	0.755031	1	endothelial_25
NAPG	0.0128983	0.0684983	-0.0427017	0.454681	0.755545	1	endothelial_25
ANO10	-0.0134988	0.0810667	-0.108064	-0.279776	0.755649	1	endothelial_25
ARL8B	-0.0131776	0.168302	-0.194657	-0.142317	0.7562	1	endothelial_25
GPATCH2L	-0.0267407	0.166653	-0.220135	-0.271005	0.758113	1	endothelial_25
NIN	-0.0170064	0.156912	-0.190925	-0.191653	0.758225	1	endothelial_25
GPBP1	-0.0337521	0.0659627	-0.133467	-0.663421	0.75873	1	endothelial_25
SIK3	-0.0291136	0.115697	-0.173924	-0.394043	0.759261	1	endothelial_25
PPIP5K2	0.0576922	0.225657	-0.110273	0.673204	0.759527	1	endothelial_25
WDR37	0.0347541	0.151336	-0.0818279	0.584282	0.75999	1	endothelial_25
G3BP2	0.000484482	0.00246007	-0.00149111	0.480651	0.760476	1	endothelial_25
PPFIA1	0.0356779	0.144359	-0.0730034	0.643417	0.761789	1	endothelial_25
N4BP1	0.0158767	0.0911534	-0.0594	0.413379	0.761864	1	endothelial_25
USP24	-0.0542953	0.0967217	-0.205312	-0.704668	0.763267	1	endothelial_25
HSPA1A	-0.0526867	0.172055	-0.277429	-0.459478	0.763871	1	endothelial_25
ATP1B3	0.0116124	0.0654277	-0.0422029	0.422926	0.763884	1	endothelial_25
ARHGAP5	0.0356149	0.214007	-0.142777	0.391295	0.764301	1	endothelial_25
DIP2A	-0.0424834	0.13632	-0.221287	-0.465685	0.765001	1	endothelial_25
JAM2	0.0242409	0.238827	-0.190345	0.221409	0.766164	1	endothelial_25
FTO	-0.0604957	0.151564	-0.272555	-0.559131	0.766421	1	endothelial_25
TMEM135	0.0142021	0.165376	-0.136972	0.184129	0.767302	1	endothelial_25
ZXDC	0.016432	0.0985148	-0.0656508	0.392361	0.767615	1	endothelial_25
GATAD2A	-0.0117304	0.17295	-0.196411	-0.124492	0.768763	1	endothelial_25
CCDC144A	0.139935	0.554942	-0.275072	0.660875	0.769973	1	endothelial_25
KLF3	0.0449737	0.182958	-0.0930104	0.638819	0.770605	1	endothelial_25
TIE1	-0.0720532	0.296622	-0.440729	-0.383052	0.770767	1	endothelial_25
ZBTB1	-0.00355959	0.167124	-0.174243	-0.0408749	0.770908	1	endothelial_25
LARGE1	0.001312	0.00655994	-0.00393594	0.489997	0.771047	1	endothelial_25
GLUD1	0.00735095	0.0455458	-0.0308439	0.377213	0.771452	1	endothelial_25
TRPS1	0.0772306	0.339219	-0.184758	0.57777	0.771781	1	endothelial_25
MIB1	-0.0425426	0.0737598	-0.158845	-0.716941	0.772172	1	endothelial_25
SAFB2	0.00175123	0.0192551	-0.0157527	0.19609	0.774971	1	endothelial_25
SCLT1	0.00118171	0.00592048	-0.00355706	0.488758	0.775025	1	endothelial_25
ADNP	0.0574701	0.224082	-0.109142	0.676056	0.775305	1	endothelial_25
SH3KBP1	0.0296743	0.133624	-0.0742757	0.559505	0.77607	1	endothelial_25
JARID2	-0.052458	0.101256	-0.206172	-0.668877	0.776367	1	endothelial_25
KCTD12	0.0209164	0.0995898	-0.057757	0.521083	0.77654	1	endothelial_25
RAPGEF6	0.00948303	0.0568288	-0.0378628	0.392567	0.777044	1	endothelial_25
CLIC4	0.0126768	0.0735657	-0.0482122	0.408054	0.777177	1	endothelial_25
SEC24D	-0.0136827	0.0627776	-0.0901431	-0.350739	0.778269	1	endothelial_25
PAM	0.0180304	0.114978	-0.0789172	0.364515	0.779258	1	endothelial_25
CCSER1	0.0324943	0.322774	-0.257786	0.219401	0.77929	1	endothelial_25
SECISBP2L	-0.0042799	0.114268	-0.122828	-0.0707599	0.779893	1	endothelial_25
PRKDC	0.00177577	0.023728	-0.0201765	0.158546	0.779939	1	endothelial_25
LRCH3	-0.0357526	0.123348	-0.194853	-0.440436	0.780365	1	endothelial_25
SERF2	0.0068484	0.035664	-0.0219672	0.465812	0.780837	1	endothelial_25
SPCS3	-0.0103536	0.0949089	-0.115616	-0.192781	0.781054	1	endothelial_25
ZRANB2	0.0255903	0.167435	-0.116254	0.353598	0.78129	1	endothelial_25
MYO1B	0.000811768	0.0042099	-0.00258636	0.46821	0.781328	1	endothelial_25
FRY	0.00379276	0.186558	-0.178972	0.0406734	0.783462	1	endothelial_25
AP2A2	0.0227242	0.160164	-0.114715	0.32406	0.783618	1	endothelial_25
L3MBTL4	0.00908987	0.275022	-0.256842	0.0669938	0.784168	1	endothelial_25
HPCAL1	-0.0325112	0.145939	-0.210961	-0.357079	0.784642	1	endothelial_25
FEZ2	-0.00306876	0.0373207	-0.0434582	-0.148916	0.78549	1	endothelial_25
MGAT1	-0.0330066	0.161481	-0.227494	-0.332627	0.788343	1	endothelial_25
TBC1D15	-0.00563501	0.0481256	-0.0593956	-0.205437	0.788435	1	endothelial_25
PITPNC1	0.0880025	0.501111	-0.325106	0.417521	0.788571	1	endothelial_25
ATP8B1	-0.0634083	0.206284	-0.333101	-0.460813	0.788585	1	endothelial_25
OSBPL9	0.0333528	0.206355	-0.139649	0.377859	0.789066	1	endothelial_25
TSPAN14	0.0380512	0.159305	-0.083203	0.615063	0.789333	1	endothelial_25
CRADD	-0.0121555	0.180538	-0.204849	-0.123639	0.790158	1	endothelial_25
TSHZ2	-0.127337	0.320676	-0.575349	-0.557072	0.79045	1	endothelial_25
MYRIP	-0.0686686	0.235757	-0.373094	-0.442105	0.790461	1	endothelial_25
RBMX	-0.0197955	0.126614	-0.166205	-0.265001	0.790784	1	endothelial_25
PTPN1	0.0266071	0.116375	-0.0631602	0.580935	0.79088	1	endothelial_25
SMAD7	0.00950704	0.0751165	-0.0561024	0.284006	0.790884	1	endothelial_25
ZNF609	-0.000892665	0.15659	-0.158375	-0.0111097	0.791265	1	endothelial_25
SMIM14	0.0270994	0.133552	-0.0793527	0.498946	0.791344	1	endothelial_25
NNT	0.013346	0.0708201	-0.0441281	0.455122	0.792443	1	endothelial_25
CAMKMT	-0.126562	0.311053	-0.564176	-0.566837	0.792872	1	endothelial_25
BANP	-0.0376676	0.0795588	-0.154894	-0.629783	0.794184	1	endothelial_25
MYO6	0.0395523	0.161739	-0.0826342	0.634449	0.794878	1	endothelial_25
HNRNPK	0.0370345	0.166507	-0.0924384	0.560629	0.795732	1	endothelial_25
MFSD11	-0.0203353	0.0853155	-0.125986	-0.377247	0.795988	1	endothelial_25
TUBB4B	0.000384201	0.105612	-0.104843	0.00715613	0.796195	1	endothelial_25
NDRG1	-0.0135594	0.345625	-0.372744	-0.0739894	0.796753	1	endothelial_25
SLC26A2	0.020728	0.113057	-0.0716007	0.440017	0.796829	1	endothelial_25
GALNT18	0.00160607	0.0275329	-0.0243208	0.121412	0.798368	1	endothelial_25
IL6ST	0.050197	0.233598	-0.133204	0.536444	0.798763	1	endothelial_25
AKAP10	-0.0508434	0.154631	-0.256318	-0.484981	0.798853	1	endothelial_25
CDH5	0.00612509	0.0345557	-0.0223055	0.422255	0.799738	1	endothelial_25
MAGI1	0.00644313	0.040707	-0.0278208	0.36856	0.800537	1	endothelial_25
PXN	-0.0096294	0.0740173	-0.0932761	-0.225631	0.801021	1	endothelial_25
PECAM1	-0.0129701	0.38759	-0.41353	-0.0634636	0.801072	1	endothelial_25
U2SURP	-0.00903956	0.142913	-0.160992	-0.116597	0.801128	1	endothelial_25
SLC5A3	-0.00929989	0.128808	-0.147408	-0.13198	0.801191	1	endothelial_25
KIFAP3	-0.0130098	0.172449	-0.198469	-0.13749	0.80154	1	endothelial_25
TPR	-0.0107781	0.153951	-0.175507	-0.128239	0.8016	1	endothelial_25
NUDCD1	-0.0355573	0.0987962	-0.169911	-0.518714	0.802328	1	endothelial_25
RICTOR	0.032525	0.181384	-0.116334	0.428244	0.802334	1	endothelial_25
DDX60L	-0.00405479	0.0218936	-0.0300032	-0.306271	0.802879	1	endothelial_25
MINDY3	-0.0209647	0.0954179	-0.137347	-0.35306	0.802918	1	endothelial_25
ITCH	-0.0322185	0.0706797	-0.135117	-0.613686	0.803806	1	endothelial_25
ATXN1	0.0477365	0.26471	-0.169237	0.431213	0.804287	1	endothelial_25
ZFR	-0.00178448	0.17981	-0.183379	-0.0192599	0.805324	1	endothelial_25
TNRC6A	0.0329761	0.22742	-0.161468	0.332394	0.805481	1	endothelial_25
SMARCA5	0.00131116	0.00641741	-0.0037951	0.50327	0.805654	1	endothelial_25
PHLDB1	0.0211052	0.278688	-0.236478	0.16059	0.805843	1	endothelial_25
TNFRSF10B	0.00195978	0.0175306	-0.013611	0.246686	0.807131	1	endothelial_25
ABR	-0.0400026	0.086428	-0.166433	-0.620132	0.807281	1	endothelial_25
MEF2C	-0.0472375	0.130828	-0.225303	-0.519942	0.807825	1	endothelial_25
NSUN6	0.00078787	0.0197465	-0.0181708	0.0814508	0.808409	1	endothelial_25
RPS3	-0.00859691	0.127237	-0.144431	-0.124046	0.808964	1	endothelial_25
AGTPBP1	-0.0451578	0.0915089	-0.181824	-0.647617	0.809001	1	endothelial_25
RHOA	-0.000256987	0.122993	-0.123507	-0.00408669	0.809247	1	endothelial_25
SHB	-0.0467633	0.187432	-0.280958	-0.391359	0.809473	1	endothelial_25
SGK3	0.00906865	0.115357	-0.0972198	0.167226	0.8099	1	endothelial_25
SYPL1	0.0447456	0.189949	-0.100458	0.603977	0.809918	1	endothelial_25
ARMC8	0.0197402	0.115294	-0.0758136	0.404903	0.811049	1	endothelial_25
CUL3	0.00994966	0.277405	-0.257506	0.072913	0.811564	1	endothelial_25
LATS2	-0.00689487	0.0471019	-0.0608916	-0.250269	0.811711	1	endothelial_25
RPL21	0.0141711	0.112108	-0.0837657	0.283599	0.811871	1	endothelial_25
PATJ	-0.0339063	0.135005	-0.202818	-0.393431	0.811903	1	endothelial_25
ITGB1	-0.0071587	0.164962	-0.17928	-0.081517	0.81197	1	endothelial_25
ANKH	0.0229992	0.258495	-0.212497	0.191416	0.812166	1	endothelial_25
ATP11C	-0.0594457	0.201385	-0.320276	-0.446693	0.81323	1	endothelial_25
MBNL2	0.016237	0.138021	-0.105547	0.261314	0.813319	1	endothelial_25
DGLUCY	-0.03498	0.0950028	-0.164963	-0.52745	0.813442	1	endothelial_25
SWAP70	0.0257152	0.194642	-0.143212	0.298359	0.814081	1	endothelial_25
DTNB	-0.0449531	0.12158	-0.211486	-0.529063	0.814174	1	endothelial_25
ARMH4	-0.00566996	0.0657245	-0.0770645	-0.155655	0.814443	1	endothelial_25
KATNBL1	-0.00432561	0.0356763	-0.0443276	-0.211941	0.814699	1	endothelial_25
FAM126B	0.0662756	0.32035	-0.187799	0.511259	0.814714	1	endothelial_25
EIF3A	-0.00412327	0.0610612	-0.0693077	-0.123978	0.816036	1	endothelial_25
RHOT1	0.0138449	0.0941745	-0.0664847	0.337801	0.816636	1	endothelial_25
MGST2	-0.0064649	0.0512167	-0.0641465	-0.219671	0.817201	1	endothelial_25
COPB1	0.0299489	0.150194	-0.0902959	0.488161	0.81764	1	endothelial_25
RHEB	-0.026965	0.0861921	-0.140122	-0.467053	0.818243	1	endothelial_25
PRKAG2	0.0239008	0.14207	-0.0942681	0.396421	0.819094	1	endothelial_25
RSF1	0.00914881	0.0457552	-0.0274576	0.489842	0.819431	1	endothelial_25
UBA2	-0.016684	0.131164	-0.164532	-0.221172	0.819758	1	endothelial_25
SETD5	-0.0394417	0.151649	-0.230533	-0.404542	0.820273	1	endothelial_25
MTDH	-0.0315956	0.100257	-0.163448	-0.469663	0.821145	1	endothelial_25
BHLHE40	-0.0156616	0.442226	-0.473549	-0.0670386	0.82138	1	endothelial_25
HIVEP2	-0.034499	0.10229	-0.171288	-0.494315	0.821385	1	endothelial_25
GOLGB1	0.0306942	0.24893	-0.187541	0.275663	0.821941	1	endothelial_25
NPEPPS	-0.0548582	0.147795	-0.257511	-0.530562	0.822464	1	endothelial_25
ASPH	-0.0490664	0.222117	-0.32025	-0.354625	0.823366	1	endothelial_25
DEPTOR	-1.08053e-06	5.87419e-05	-6.09029e-05	-0.0354014	0.824784	1	endothelial_25
JUND	0.0496684	0.217016	-0.117679	0.581714	0.826626	1	endothelial_25
SMAD6	-0.0220052	0.237192	-0.281202	-0.166396	0.827124	1	endothelial_25
ARHGEF3	0.0126603	0.154235	-0.128915	0.175269	0.827318	1	endothelial_25
TBCK	-0.0477299	0.121293	-0.216752	-0.55347	0.827486	1	endothelial_25
MT1E	0.011295	0.21423	-0.19164	0.109088	0.827989	1	endothelial_25
PITPNA	-0.0227211	0.210271	-0.255713	-0.191133	0.828014	1	endothelial_25
UHMK1	-0.0175506	0.0844477	-0.119549	-0.337247	0.828838	1	endothelial_25
KPNA1	0.0100232	0.171357	-0.15131	0.121767	0.830311	1	endothelial_25
PARP4	0.0210416	0.109192	-0.0671089	0.467845	0.83036	1	endothelial_25
RAB2A	-0.0333795	0.10175	-0.168509	-0.484147	0.83064	1	endothelial_25
TM9SF3	0.0304735	0.144021	-0.0830746	0.526006	0.831154	1	endothelial_25
HSP90B1	0.0222457	0.454817	-0.410325	0.100795	0.83145	1	endothelial_25
ELOVL7	-0.00879726	0.163032	-0.180626	-0.100346	0.832255	1	endothelial_25
UGGT2	0.0312754	0.198613	-0.136063	0.366316	0.832386	1	endothelial_25
MORF4L1	0.0239535	0.190235	-0.142328	0.28234	0.832482	1	endothelial_25
EMSY	-0.000702024	0.141136	-0.14254	-0.00970078	0.8325	1	endothelial_25
RACK1	0.000981587	0.151287	-0.149324	0.0127998	0.832648	1	endothelial_25
FAM219A	-0.0492462	0.137647	-0.23614	-0.516449	0.832908	1	endothelial_25
IREB2	0.0145291	0.143009	-0.113951	0.221642	0.832998	1	endothelial_25
TTLL5	-0.00258128	0.127863	-0.133026	-0.0387844	0.833071	1	endothelial_25
LRRC8D	-0.00795452	0.0668782	-0.0827872	-0.208339	0.833229	1	endothelial_25
ITPRID2	0.0441757	0.246281	-0.157929	0.428404	0.833682	1	endothelial_25
RPS15A	-0.0295171	0.0807012	-0.139735	-0.52489	0.833774	1	endothelial_25
EXOC5	0.0101801	0.0646333	-0.0442731	0.366419	0.833968	1	endothelial_25
PHLDB2	-0.00864079	0.0447367	-0.0620183	-0.317281	0.834858	1	endothelial_25
ATE1	-0.0158062	0.116336	-0.147948	-0.234442	0.835403	1	endothelial_25
DISP1	0.000843373	0.0227555	-0.0210688	0.0754367	0.835912	1	endothelial_25
STAT1	-0.0518665	0.18729	-0.291023	-0.425062	0.83604	1	endothelial_25
SULF2	0.00590382	0.153556	-0.141749	0.0783682	0.836375	1	endothelial_25
ARHGAP17	-0.012035	0.127492	-0.151562	-0.169059	0.836553	1	endothelial_25
CARD8	-0.00697018	0.0485904	-0.0625308	-0.245881	0.837758	1	endothelial_25
NGLY1	0.00340998	0.022253	-0.015433	0.354691	0.838739	1	endothelial_25
SRSF3	-0.0177833	0.0790972	-0.114664	-0.359769	0.839219	1	endothelial_25
CHD2	0.0226622	0.232777	-0.187452	0.211394	0.839635	1	endothelial_25
HTT	-0.0601182	0.162581	-0.282818	-0.529096	0.839808	1	endothelial_25
SLC38A2	0.0111852	0.104155	-0.0817845	0.235804	0.83984	1	endothelial_25
MAML2	0.0502547	0.262995	-0.162486	0.462994	0.840225	1	endothelial_25
FN1	-0.0166144	0.175361	-0.208589	-0.169624	0.840353	1	endothelial_25
DIP2B	0.0430159	0.18898	-0.102948	0.577605	0.840399	1	endothelial_25
KIAA0586	0.00249919	0.0408874	-0.035889	0.1276	0.840969	1	endothelial_25
PALD1	-0.00249172	0.0146209	-0.0196043	-0.285384	0.841044	1	endothelial_25
AP1G1	0.0155261	0.0916322	-0.06058	0.399844	0.841047	1	endothelial_25
MFAP3	-0.000258224	0.0534075	-0.0539239	-0.00943079	0.841612	1	endothelial_25
STX6	-0.0064423	0.0402109	-0.0530955	-0.27065	0.843327	1	endothelial_25
RHOBTB1	-0.00196355	0.0506833	-0.0546104	-0.0731	0.843802	1	endothelial_25
RHOB	0.0418016	0.198434	-0.114831	0.52307	0.843878	1	endothelial_25
NPHP3	0.0420261	0.202789	-0.118737	0.512366	0.844264	1	endothelial_25
XPO7	-0.0387445	0.14745	-0.224939	-0.407841	0.844643	1	endothelial_25
FAM91A1	0.00864635	0.0446926	-0.0273999	0.470133	0.845656	1	endothelial_25
HK1	-0.0622299	0.250111	-0.374571	-0.390498	0.845863	1	endothelial_25
GNB1	0.018268	0.157731	-0.121195	0.256732	0.847011	1	endothelial_25
PARD3	0.010213	0.264397	-0.243971	0.0787507	0.847349	1	endothelial_25
VPS53	-0.00583689	0.173951	-0.185625	-0.063631	0.84805	1	endothelial_25
QKI	-0.0330637	0.0992197	-0.165347	-0.489885	0.84867	1	endothelial_25
VEZT	-0.0019005	0.1287	-0.132501	-0.0285216	0.848725	1	endothelial_25
SH3BGRL2	-0.00213119	0.0224682	-0.0267306	-0.169803	0.84925	1	endothelial_25
SAMD4A	0.0373728	0.591885	-0.517139	0.132097	0.849438	1	endothelial_25
TAF3	-0.00714179	0.224581	-0.238865	-0.0604068	0.849671	1	endothelial_25
MYCBP2	-0.0216062	0.256212	-0.299424	-0.152429	0.850488	1	endothelial_25
RASSF8	0.00269531	0.159499	-0.154108	0.03369	0.850609	1	endothelial_25
ATG2B	-0.00688121	0.0404988	-0.0542612	-0.284654	0.850809	1	endothelial_25
VAPA	0.0252799	0.123817	-0.0732575	0.502832	0.851191	1	endothelial_25
SNX13	-0.0242948	0.111987	-0.160576	-0.349401	0.851638	1	endothelial_25
MYO9B	0.0102571	0.0676817	-0.0471674	0.350087	0.854063	1	endothelial_25
LATS1	0.00126478	0.0464731	-0.0439435	0.0548336	0.855448	1	endothelial_25
EPB41L2	-0.0178302	0.169441	-0.205101	-0.18661	0.855612	1	endothelial_25
EEF1A1	0.0359945	0.205348	-0.133359	0.416571	0.855783	1	endothelial_25
SSBP1	-0.00568435	0.04294	-0.0543087	-0.229127	0.856871	1	endothelial_25
ACSL5	0.000158625	0.00110471	-0.000787456	0.328618	0.857248	1	endothelial_25
CDYL2	-0.01884	0.149272	-0.186952	-0.219649	0.858114	1	endothelial_25
TIAL1	0.00944765	0.113703	-0.0948076	0.177613	0.858408	1	endothelial_25
RPL34	0.00650117	0.0454901	-0.0324877	0.326812	0.858422	1	endothelial_25
PHF20L1	-0.00440827	0.183917	-0.192734	-0.0458782	0.8587	1	endothelial_25
SLC4A7	0.0113508	0.144017	-0.121315	0.167693	0.858884	1	endothelial_25
RALGAPB	0.0224617	0.122874	-0.0779509	0.438432	0.85971	1	endothelial_25
RUNX1T1	-0.0492815	0.18672	-0.285283	-0.409278	0.861526	1	endothelial_25
TAOK3	0.0414258	0.202313	-0.119462	0.504657	0.861624	1	endothelial_25
TBCD	-0.0099337	0.250996	-0.270863	-0.0746166	0.861639	1	endothelial_25
FBXW7	-0.0318547	0.104557	-0.168266	-0.45769	0.862953	1	endothelial_25
RASSF3	-0.020507	0.111147	-0.152161	-0.305293	0.863127	1	endothelial_25
RSRP1	-0.0537444	0.172071	-0.279559	-0.466475	0.864424	1	endothelial_25
WDPCP	0.0129876	0.267182	-0.241207	0.100141	0.865468	1	endothelial_25
LMTK2	-0.0597948	0.258322	-0.377912	-0.368405	0.865749	1	endothelial_25
HES1	-0.0387209	0.343837	-0.421279	-0.198379	0.866027	1	endothelial_25
ZNF160	-4.38037e-05	0.00191253	-0.00200014	-0.043885	0.866455	1	endothelial_25
SLC10A7	0.00234567	0.014337	-0.0096456	0.383398	0.866472	1	endothelial_25
TNPO1	-0.0182393	0.103512	-0.139991	-0.293617	0.867256	1	endothelial_25
SIK2	0.00696614	0.0410012	-0.0270689	0.401156	0.868444	1	endothelial_25
EVA1C	0.00129246	0.216372	-0.213787	0.0117778	0.870706	1	endothelial_25
RSRC1	0.0162701	0.148012	-0.115471	0.242055	0.870914	1	endothelial_25
FBXO38	-0.0190994	0.110013	-0.148212	-0.289934	0.871189	1	endothelial_25
DCP1A	0.00246046	0.0135223	-0.00860136	0.435951	0.872026	1	endothelial_25
ZMIZ1	-0.0282744	0.119038	-0.175587	-0.376185	0.872608	1	endothelial_25
NSD3	-0.0104471	0.0584975	-0.0793917	-0.29699	0.872735	1	endothelial_25
PKD2	0.000120779	0.0219343	-0.0216927	0.0108521	0.87297	1	endothelial_25
TUT7	-0.00414348	0.0883601	-0.0966471	-0.0877918	0.872974	1	endothelial_25
CDK12	-0.0191574	0.157931	-0.196246	-0.212029	0.873301	1	endothelial_25
ANKS1A	-0.0633802	0.217931	-0.344692	-0.441585	0.873367	1	endothelial_25
PARVB	-0.0607913	0.26995	-0.391533	-0.360247	0.87347	1	endothelial_25
UBE2D3	0.0415421	0.317419	-0.234335	0.295135	0.87381	1	endothelial_25
NDUFS1	-0.000594749	0.189789	-0.190978	-0.00612283	0.874884	1	endothelial_25
CSNK1G3	-0.0455962	0.153272	-0.244465	-0.449377	0.875251	1	endothelial_25
WIPF2	0.0113533	0.112065	-0.089358	0.220948	0.875491	1	endothelial_25
PODXL	-0.0186282	0.104864	-0.14212	-0.29565	0.875512	1	endothelial_25
OTUD7B	0.00147098	0.0389592	-0.0360172	0.076906	0.876078	1	endothelial_25
RPRD2	0.0120183	0.0702568	-0.0462202	0.404464	0.876548	1	endothelial_25
CTNND1	0.00886404	0.154412	-0.136684	0.119364	0.877394	1	endothelial_25
GSN	-0.0160635	0.0948639	-0.126991	-0.283824	0.878219	1	endothelial_25
CNTNAP3B	0.0460202	0.332982	-0.240941	0.31432	0.878234	1	endothelial_25
HMGB1	0.0294676	0.159649	-0.100713	0.443655	0.878683	1	endothelial_25
SLC30A1	-0.000117187	0.0265622	-0.0267966	-0.008609	0.879302	1	endothelial_25
ANXA2	0.0370393	0.218639	-0.144561	0.399756	0.880148	1	endothelial_25
HLF	-0.000838431	0.0295309	-0.0312078	-0.0541104	0.881057	1	endothelial_25
AKAP12	0.0115847	0.261575	-0.238406	0.0908259	0.881532	1	endothelial_25
NUMB	-0.0217339	0.109711	-0.153179	-0.324072	0.881805	1	endothelial_25
CACNA2D1	0.0675735	0.693647	-0.5585	0.211543	0.882005	1	endothelial_25
NDFIP1	-0.0274068	0.142228	-0.197041	-0.316658	0.882213	1	endothelial_25
CPEB2	-0.0228698	0.155589	-0.201329	-0.251173	0.882954	1	endothelial_25
CEBPD	0.0178025	0.562033	-0.526428	0.0641131	0.882986	1	endothelial_25
ARFGEF3	-0.014232	0.137381	-0.165845	-0.183983	0.883009	1	endothelial_25
RPAP2	0.0134193	0.132063	-0.105224	0.221685	0.883273	1	endothelial_25
PER3	0.00626062	0.0695405	-0.0570192	0.19391	0.884189	1	endothelial_25
MIA3	-0.0125589	0.12857	-0.153688	-0.174415	0.884232	1	endothelial_25
RPS6KA2	0.0392737	0.239207	-0.16066	0.385003	0.884338	1	endothelial_25
ARFIP1	-0.00964229	0.0526347	-0.0719193	-0.303459	0.884528	1	endothelial_25
RNF169	0.0427799	0.224571	-0.139011	0.461228	0.884653	1	endothelial_25
SCARB1	0.00481099	0.0565021	-0.0468801	0.182418	0.885648	1	endothelial_25
SRSF10	0.00426569	0.0714822	-0.0629509	0.124383	0.885688	1	endothelial_25
MSRA	0.0227483	0.156985	-0.111489	0.332142	0.886663	1	endothelial_25
UIMC1	-0.000970852	0.0122327	-0.0141744	-0.144115	0.887038	1	endothelial_25
RO60	0.000377207	0.00224182	-0.0014874	0.396498	0.887597	1	endothelial_25
GCC2	-0.022089	0.157297	-0.201475	-0.241344	0.888222	1	endothelial_25
LRP8	-0.0616478	0.242786	-0.366082	-0.396892	0.888388	1	endothelial_25
UBE3C	0.0443304	0.293589	-0.204928	0.348578	0.888681	1	endothelial_25
MECP2	0.00473909	0.0604591	-0.0509809	0.166699	0.88871	1	endothelial_25
ZNF148	0.00358349	0.0207024	-0.0135354	0.410278	0.889008	1	endothelial_25
SLC7A5	0.000240462	0.00792843	-0.00744751	0.0613031	0.889418	1	endothelial_25
NIPBL	-0.0252676	0.0902339	-0.140769	-0.42877	0.890233	1	endothelial_25
PPP4R1	0.0168574	0.233662	-0.199947	0.152395	0.890378	1	endothelial_25
STXBP5	0.0111297	0.0843786	-0.0621192	0.297804	0.891089	1	endothelial_25
PPP1CB	-0.032149	0.117211	-0.181509	-0.421873	0.891783	1	endothelial_25
PHF10	-0.000306408	0.00581083	-0.00642365	-0.098173	0.892425	1	endothelial_25
FBXO11	-0.0265997	0.138384	-0.191583	-0.315998	0.892682	1	endothelial_25
MCF2L	-0.011075	0.149387	-0.171537	-0.135275	0.893034	1	endothelial_25
GBF1	-0.0266693	0.150498	-0.203836	-0.295037	0.894579	1	endothelial_25
SLC7A11	0.0253039	0.197213	-0.146605	0.288495	0.895102	1	endothelial_25
PNISR	-0.018417	0.160161	-0.196995	-0.202134	0.895869	1	endothelial_25
TMTC2	0.0154218	0.209693	-0.178849	0.155587	0.896075	1	endothelial_25
PCNP	0.00656002	0.0367391	-0.0236191	0.426037	0.897361	1	endothelial_25
PSMA1	-0.0394876	0.150799	-0.229774	-0.406725	0.898174	1	endothelial_25
RAP1GDS1	-0.0271298	0.219054	-0.273314	-0.21599	0.898422	1	endothelial_25
AUH	0.00703383	0.068059	-0.0539914	0.225907	0.898787	1	endothelial_25
GOLM2	-0.00449299	0.11082	-0.119805	-0.0763672	0.899074	1	endothelial_25
MT2A	0.0391946	0.733795	-0.655406	0.110596	0.899564	1	endothelial_25
YME1L1	0.00204188	0.0385542	-0.0344704	0.109607	0.900234	1	endothelial_25
ZNF644	0.0081975	0.117752	-0.101357	0.146656	0.901123	1	endothelial_25
CLOCK	0.0186181	0.163098	-0.125862	0.252567	0.90481	1	endothelial_25
RPS11	0.00351485	0.0216028	-0.0145731	0.38086	0.905941	1	endothelial_25
TTC7A	0.0274502	0.177238	-0.122338	0.359184	0.906973	1	endothelial_25
FGFR1OP2	0.0013636	0.0308646	-0.0281374	0.0905939	0.90724	1	endothelial_25
CYTH3	0.0125747	0.182552	-0.157402	0.144996	0.907275	1	endothelial_25
STXBP1	-0.0205106	0.14983	-0.190852	-0.235998	0.907547	1	endothelial_25
PRKAR1A	0.000198534	0.106587	-0.10619	0.00365754	0.908139	1	endothelial_25
BAZ1B	-0.0119159	0.18471	-0.208542	-0.118777	0.908215	1	endothelial_25
CUL1	0.00868975	0.143607	-0.126227	0.126238	0.909054	1	endothelial_25
LRRC32	-0.00719424	0.207664	-0.222052	-0.0656269	0.910163	1	endothelial_25
SH3GLB1	0.0126238	0.0851685	-0.0599209	0.341062	0.910968	1	endothelial_25
PDE10A	0.0721367	0.688075	-0.543801	0.229545	0.912279	1	endothelial_25
DDX52	0.00226442	0.0145641	-0.0100353	0.360835	0.912854	1	endothelial_25
TPP2	-0.017156	0.194848	-0.22916	-0.158606	0.913446	1	endothelial_25
MBD2	-0.00809839	0.157509	-0.173706	-0.0958445	0.913478	1	endothelial_25
PHF21A	0.0350667	0.231628	-0.161495	0.349658	0.913927	1	endothelial_25
PROM1	-0.00770868	0.0827431	-0.0981605	-0.167036	0.914539	1	endothelial_25
STAU2	-0.0309271	0.190664	-0.252519	-0.273549	0.916198	1	endothelial_25
ELP4	-0.0112076	0.201473	-0.223888	-0.103284	0.916563	1	endothelial_25
RNF114	0.00258811	0.137608	-0.132432	0.0375692	0.916851	1	endothelial_25
FLT1	0.00382496	0.500359	-0.492709	0.0150982	0.916962	1	endothelial_25
PRR5L	0.0161768	0.102349	-0.0699956	0.367936	0.917773	1	endothelial_25
EIF4A1	-0.00837251	0.159689	-0.176434	-0.0976415	0.918158	1	endothelial_25
NKTR	0.0442863	0.36807	-0.279497	0.268079	0.91877	1	endothelial_25
MBTD1	-0.00906745	0.0801512	-0.0982861	-0.199195	0.919899	1	endothelial_25
HERC2	-0.0599295	0.237096	-0.356955	-0.395453	0.920982	1	endothelial_25
RAB3GAP2	-0.00937684	0.22839	-0.247143	-0.0772954	0.921304	1	endothelial_25
INSR	-0.000842072	0.0122645	-0.0139486	-0.125924	0.921762	1	endothelial_25
EIF4G2	0.0230727	0.147426	-0.101281	0.363654	0.922174	1	endothelial_25
HIPK3	-0.0374379	0.215929	-0.290805	-0.289607	0.922658	1	endothelial_25
DNAJB14	-0.00197067	0.104792	-0.108734	-0.0361778	0.922817	1	endothelial_25
CORO1C	0.000596426	0.0109944	-0.00980159	0.112423	0.924358	1	endothelial_25
USP34	-0.0111005	0.179034	-0.201235	-0.114427	0.924495	1	endothelial_25
MED13	0.00616985	0.0425849	-0.0302452	0.332079	0.924936	1	endothelial_25
SRPK2	0.0181416	0.137067	-0.100784	0.298985	0.925408	1	endothelial_25
RPS6KB1	-0.00463753	0.097532	-0.106807	-0.0889639	0.925731	1	endothelial_25
USP54	0.0068305	0.175124	-0.161463	0.0795488	0.92575	1	endothelial_25
XPR1	-0.0240433	0.171713	-0.2198	-0.240728	0.925976	1	endothelial_25
PTBP3	-0.0271176	0.116357	-0.170593	-0.370444	0.925978	1	endothelial_25
S1PR1	-0.0099389	0.140426	-0.160304	-0.129551	0.926704	1	endothelial_25
PREX1	0.00508154	0.270916	-0.260753	0.0374655	0.926839	1	endothelial_25
PRRG1	0.0130189	0.0862635	-0.0602256	0.348376	0.927362	1	endothelial_25
WDR60	0.000725624	0.00800965	-0.0065584	0.195249	0.927451	1	endothelial_25
STRN	-0.000845463	0.0654682	-0.0671592	-0.0249885	0.927476	1	endothelial_25
TFCP2	-0.0204476	0.119862	-0.160758	-0.285629	0.929257	1	endothelial_25
HMGN1	0.00941474	0.0622002	-0.0433707	0.349577	0.930812	1	endothelial_25
NR3C2	0.00651163	0.189072	-0.176048	0.0699089	0.932166	1	endothelial_25
UBN2	-0.0176135	0.138261	-0.173488	-0.221472	0.932242	1	endothelial_25
ASAP2	-0.0158162	0.101553	-0.133186	-0.264116	0.932599	1	endothelial_25
KDM5A	0.0280197	0.186758	-0.130719	0.345963	0.933241	1	endothelial_25
PPIG	-0.00346225	0.0471936	-0.0541181	-0.133961	0.934082	1	endothelial_25
EIF2S2	0.00754076	0.0767732	-0.0616917	0.213478	0.934175	1	endothelial_25
MLLT3	0.0329051	0.312591	-0.246781	0.23059	0.935633	1	endothelial_25
PPP4R3A	-0.0187459	0.156585	-0.194077	-0.209553	0.936154	1	endothelial_25
INO80D	-0.0424277	0.196046	-0.280901	-0.348704	0.938901	1	endothelial_25
MTHFD1L	0.00205672	0.267251	-0.263138	0.0152005	0.938928	1	endothelial_25
MIGA1	-0.013279	0.178861	-0.205419	-0.135455	0.939116	1	endothelial_25
DLG1	0.0217909	0.155017	-0.111435	0.32058	0.939401	1	endothelial_25
TPK1	-0.0279695	0.16536	-0.221299	-0.283552	0.940343	1	endothelial_25
FAM222B	-0.0144585	0.13139	-0.160307	-0.194299	0.940371	1	endothelial_25
TPST1	0.0122982	0.160519	-0.135923	0.162622	0.940373	1	endothelial_25
RPL37A	-0.0127323	0.120689	-0.146154	-0.187038	0.940609	1	endothelial_25
ACTR3	0.00573105	0.168859	-0.157397	0.0688579	0.941161	1	endothelial_25
PTTG1IP	-0.0104603	0.132159	-0.15308	-0.143752	0.942323	1	endothelial_25
GNA14	-0.0266654	0.228671	-0.282002	-0.204683	0.942532	1	endothelial_25
FMNL2	-0.0187164	0.143277	-0.18071	-0.226451	0.942557	1	endothelial_25
DNAJC13	-0.0274444	0.166402	-0.221291	-0.277488	0.944898	1	endothelial_25
ARL4A	-0.00865223	0.16493	-0.182235	-0.0976945	0.94631	1	endothelial_25
GPBP1L1	-0.00979172	0.138281	-0.157864	-0.129608	0.947158	1	endothelial_25
ARPC1B	-0.0233083	0.182252	-0.228869	-0.222238	0.947335	1	endothelial_25
STOM	-0.0280264	0.207184	-0.263237	-0.233539	0.94755	1	endothelial_25
UBR4	-0.0336642	0.177833	-0.245161	-0.311969	0.948613	1	endothelial_25
SERPINB6	0.00362952	0.182386	-0.175127	0.0397957	0.949466	1	endothelial_25
LRRFIP1	-0.02831	0.163614	-0.220234	-0.289107	0.951499	1	endothelial_25
LYPLAL1	-0.00335308	0.0269246	-0.0336308	-0.217054	0.952785	1	endothelial_25
TUBB6	-0.000966715	0.059391	-0.0613245	-0.0313916	0.953099	1	endothelial_25
TRAPPC9	0.021127	0.174313	-0.132058	0.270314	0.953257	1	endothelial_25
PSMF1	-0.00643795	0.0778617	-0.0907376	-0.149682	0.953932	1	endothelial_25
FNBP4	-0.0100847	0.114179	-0.134348	-0.159063	0.954288	1	endothelial_25
UVRAG	-0.00028437	0.00500162	-0.00557036	-0.10544	0.954649	1	endothelial_25
TNS2	0.0161174	0.139893	-0.107659	0.255216	0.955122	1	endothelial_25
MCTP1	0.00607494	0.0645318	-0.0523819	0.203683	0.955135	1	endothelial_25
OSMR	0.0320596	0.305836	-0.241717	0.229514	0.955775	1	endothelial_25
WASL	0.00520845	0.0576832	-0.0472663	0.194539	0.957031	1	endothelial_25
SNX25	-0.00996288	0.17827	-0.198195	-0.103738	0.957454	1	endothelial_25
NAA35	-0.0158872	0.115238	-0.147013	-0.23747	0.957625	1	endothelial_25
SPART	-0.0223544	0.15116	-0.195869	-0.252507	0.95789	1	endothelial_25
OTUD4	0.000455115	0.0862376	-0.0853274	0.0103985	0.958401	1	endothelial_25
MCM9	0.00472901	0.0428802	-0.0334222	0.242946	0.958883	1	endothelial_25
TMBIM6	0.00418291	0.122857	-0.114491	0.0690832	0.959859	1	endothelial_25
FOCAD	0.0144227	0.14007	-0.111225	0.224978	0.960521	1	endothelial_25
LRBA	-0.0179372	0.109679	-0.145553	-0.275484	0.960717	1	endothelial_25
GALK2	-0.0096961	0.0834643	-0.102857	-0.203992	0.963336	1	endothelial_25
RTN4	-0.0177297	0.113556	-0.149016	-0.264686	0.964988	1	endothelial_25
KLHL20	-0.000568423	0.0158684	-0.0170053	-0.06778	0.965075	1	endothelial_25
RC3H1	0.000191846	0.170522	-0.170139	0.00220754	0.965135	1	endothelial_25
VPS13A	-0.00661002	0.0742066	-0.0874266	-0.160306	0.967214	1	endothelial_25
ULK4	-0.00830464	0.0950718	-0.111681	-0.157452	0.967414	1	endothelial_25
ADAMTS1	-0.0412175	0.372428	-0.454863	-0.1953	0.968194	1	endothelial_25
MAP3K13	-0.0233504	0.164837	-0.211538	-0.243193	0.968366	1	endothelial_25
AMOTL1	-0.01017	0.128902	-0.149242	-0.143328	0.968413	1	endothelial_25
DNM3	-0.0287121	0.21122	-0.268644	-0.234544	0.969244	1	endothelial_25
ANKRD26	0.0093541	0.0860876	-0.0673794	0.238927	0.969781	1	endothelial_25
SDCBP	0.0096834	0.270628	-0.251261	0.0727324	0.970479	1	endothelial_25
ZEB1	0.00888022	0.145582	-0.127822	0.12732	0.970812	1	endothelial_25
SMAD1	-0.0189512	0.219157	-0.25706	-0.155995	0.972045	1	endothelial_25
ARHGAP12	0.000593939	0.0137447	-0.0125568	0.0885194	0.972538	1	endothelial_25
SLCO4A1	0.0291815	0.530047	-0.471684	0.114192	0.97445	1	endothelial_25
NPAS2	0.0147181	0.23485	-0.205413	0.131044	0.975677	1	endothelial_25
ATP11B	0.00434622	0.214831	-0.206139	0.0404705	0.976774	1	endothelial_25
XKR6	0.0119063	0.151276	-0.127463	0.167439	0.976907	1	endothelial_25
RIC8B	-0.00378382	0.151485	-0.159053	-0.0477633	0.976934	1	endothelial_25
MYSM1	0.00146869	0.0212842	-0.0183469	0.145268	0.978356	1	endothelial_25
MAN1A1	0.000254036	0.112285	-0.111777	0.00444432	0.978414	1	endothelial_25
DNAJC5	0.0104173	0.118969	-0.0981346	0.18809	0.979902	1	endothelial_25
TIPARP	0.00156059	0.0341811	-0.03106	0.0937659	0.980391	1	endothelial_25
IPO11	0.00642431	0.16526	-0.152411	0.0792732	0.981023	1	endothelial_25
BMP6	-0.0116596	0.163741	-0.187061	-0.130286	0.981633	1	endothelial_25
SDCCAG8	0.000929099	0.0181573	-0.0162991	0.105699	0.98169	1	endothelial_25
ANKHD1	0.00597007	0.178539	-0.166599	0.0678054	0.9822	1	endothelial_25
RPS12	-0.00132676	0.131745	-0.134399	-0.0195412	0.98224	1	endothelial_25
SMAP1	0.00795202	0.120043	-0.104139	0.139045	0.98357	1	endothelial_25
LAMA2	0.00344791	0.0925635	-0.0856677	0.0758316	0.983959	1	endothelial_25
ZNF277	0.0174807	0.244043	-0.209082	0.151223	0.984789	1	endothelial_25
SMCHD1	-0.00819109	0.114587	-0.13097	-0.130758	0.984868	1	endothelial_25
PDZRN3	-0.0107836	0.328909	-0.350476	-0.0622193	0.985221	1	endothelial_25
FRYL	0.00991641	0.144404	-0.124571	0.144518	0.985382	1	endothelial_25
NR1D2	-0.00097883	0.177018	-0.178976	-0.0107781	0.987161	1	endothelial_25
GSK3B	-0.000997062	0.0150314	-0.0170255	-0.121921	0.987656	1	endothelial_25
CDC14B	0.00617744	0.140103	-0.127748	0.0904052	0.98864	1	endothelial_25
RPS6KC1	0.00573805	0.313093	-0.301617	0.0365908	0.988957	1	endothelial_25
EFNB2	0.00191138	0.166316	-0.162494	0.0227867	0.98962	1	endothelial_25
HOMER2	-0.000597875	0.0217439	-0.0229396	-0.0524495	0.99034	1	endothelial_25
FBXL5	0.0065549	0.188177	-0.175067	0.0707368	0.99106	1	endothelial_25
CCDC149	0.00140379	0.235894	-0.233086	0.0117334	0.991277	1	endothelial_25
RPS2	0.00788567	0.147204	-0.131432	0.110938	0.991426	1	endothelial_25
NOTCH1	0.00700827	0.122313	-0.108297	0.119127	0.991913	1	endothelial_25
ZNF654	-0.00501994	0.120577	-0.130617	-0.0783373	0.99194	1	endothelial_25
MAX	0.00753042	0.2023	-0.187239	0.0757787	0.993986	1	endothelial_25
AOPEP	0.00572751	0.125749	-0.114294	0.0935307	0.994693	1	endothelial_25
NUFIP2	-0.00535324	0.248999	-0.259705	-0.0412505	0.994868	1	endothelial_25
MIER1	0.00131996	0.174189	-0.171549	0.0149656	0.995421	1	endothelial_25
CPEB4	-0.00660941	0.190743	-0.203962	-0.06564	0.996495	1	endothelial_25
CLASP1	0.00164781	0.1301	-0.126805	0.0251429	0.996584	1	endothelial_25
EPC2	-0.002561	0.108702	-0.113824	-0.0451135	0.9968	1	endothelial_25
ABHD2	-0.0023408	0.127351	-0.132033	-0.0353753	0.997884	1	endothelial_25
REV1	-0.00317603	0.167047	-0.173399	-0.0365692	0.998276	1	endothelial_25
UBN1	0.00235457	0.116904	-0.112195	0.0402871	0.99834	1	endothelial_25
DISC1	0.000754556	0.0905355	-0.0890264	0.0164723	0.998889	1	endothelial_25
UBE2J1	-0.00263509	0.132539	-0.137809	-0.0382077	0.999026	1	endothelial_25

### Sheet: OPC_07
gene_id	coef	ci.hi	ci.lo	z	pval	p_adj	cluster
C3orf70	0.0820964	0.154665	0.00952765	2.21729	8.65544e-06	0.030545	OPC_07
CADPS	-0.193224	-0.0447403	-0.341707	-2.55053	1.64503e-05	0.0580368	OPC_07
KIAA1109	-0.121445	-0.051149	-0.191741	-3.38608	3.18357e-05	0.112284	OPC_07
ZFHX3	0.143598	0.293833	-0.00663705	1.87338	0.00017043	0.600936	OPC_07
SPIRE1	-0.12475	-0.0429045	-0.206596	-2.9874	0.000186452	0.657243	OPC_07
ANTXR1	0.0873674	0.15093	0.0238045	2.69398	0.000240952	0.849116	OPC_07
SETD3	-0.0981625	-0.0281232	-0.168202	-2.74696	0.00026017	0.91658	OPC_07
PCDH19	-0.14057	-0.0755598	-0.20558	-4.23799	0.000260636	0.917959	OPC_07
TPM1	-0.106373	-0.0399266	-0.172819	-3.13768	0.000336204	1	OPC_07
SEPTIN7	0.189543	0.283131	0.0959547	3.96948	0.000405376	1	OPC_07
SLC38A1	-0.12174	-0.0607941	-0.182686	-3.91504	0.000484159	1	OPC_07
MARK1	-0.101255	-0.0512251	-0.151285	-3.96675	0.000498175	1	OPC_07
AKAP13	-0.128183	-0.0205697	-0.235795	-2.3346	0.000526023	1	OPC_07
BRINP2	-0.181207	-0.0488832	-0.313532	-2.68401	0.000617253	1	OPC_07
ARHGEF26	-0.159172	-0.0294137	-0.28893	-2.40425	0.000667967	1	OPC_07
SRSF7	0.058352	0.16527	-0.0485665	1.06967	0.000770547	1	OPC_07
UBR2	-0.102678	-0.0437107	-0.161645	-3.41283	0.000882629	1	OPC_07
PGAP1	-0.129816	-0.0606434	-0.198989	-3.67825	0.00093997	1	OPC_07
ATF7IP	-0.07919	-0.0149835	-0.143396	-2.41735	0.000941352	1	OPC_07
REPS1	-0.112846	-0.0547971	-0.170895	-3.81013	0.00110816	1	OPC_07
MROH9	0.0442936	0.223281	-0.134694	0.485027	0.00111743	1	OPC_07
CACHD1	-0.0909226	0.0215649	-0.20341	-1.58422	0.00114839	1	OPC_07
BLM	-0.0976269	-0.0475764	-0.147677	-3.82304	0.00126264	1	OPC_07
RPL37A	-0.252827	-0.0454854	-0.460169	-2.38993	0.00131321	1	OPC_07
RIT2	0.139194	0.441008	-0.162619	0.903921	0.00147737	1	OPC_07
ACTB	-0.119061	0.149674	-0.387795	-0.868345	0.00153166	1	OPC_07
GPHN	-0.177524	-0.0520785	-0.302969	-2.77364	0.00155148	1	OPC_07
DPP10	-0.260145	0.0980077	-0.618299	-1.42362	0.00160171	1	OPC_07
LMO4	-0.247169	0.6687	-1.16304	-0.528943	0.00168952	1	OPC_07
RGL1	0.0695569	0.133368	0.0057457	2.13644	0.00197397	1	OPC_07
SDCCAG8	-0.108859	-0.0402412	-0.177477	-3.10939	0.00201999	1	OPC_07
SMC6	-0.0780689	-0.0189875	-0.13715	-2.58985	0.00211889	1	OPC_07
MAPK6	0.0259546	0.0562485	-0.00433925	1.67922	0.00212445	1	OPC_07
SYCP2	0.0116245	0.0363162	-0.0130672	0.922726	0.00217533	1	OPC_07
PRKAR1B	-0.13477	0.0858855	-0.355426	-1.19709	0.00227164	1	OPC_07
CALM2	-0.0168017	0.234015	-0.267619	-0.131294	0.00235986	1	OPC_07
EXOC6	-0.123102	-0.0523769	-0.193827	-3.41146	0.00251927	1	OPC_07
CHCHD3	-0.0879417	-0.00640265	-0.169481	-2.11387	0.00287293	1	OPC_07
SOBP	-0.084786	-0.0346053	-0.134967	-3.31158	0.00290553	1	OPC_07
USP9X	-0.0572467	-0.0040826	-0.110411	-2.11047	0.00294739	1	OPC_07
TNFSF13B	0.0697058	0.199554	-0.0601424	1.05216	0.00306498	1	OPC_07
APLP2	-0.172706	-0.0658397	-0.279572	-3.16749	0.00309212	1	OPC_07
MSI2	-0.0718736	0.0112913	-0.155039	-1.69386	0.00314849	1	OPC_07
PREPL	-0.274956	0.0485858	-0.598497	-1.66564	0.00322854	1	OPC_07
SPPL3	-0.0794599	-0.0253071	-0.133613	-2.87591	0.00353341	1	OPC_07
TRIO	-0.146999	-0.0252822	-0.268716	-2.36707	0.0036096	1	OPC_07
LRCH1	-0.0877145	-0.0299146	-0.145514	-2.97435	0.00386881	1	OPC_07
SNX13	-0.0839049	-0.00336438	-0.164445	-2.04184	0.00389199	1	OPC_07
ATAD2B	-0.0872716	-0.0243084	-0.150235	-2.71665	0.00402456	1	OPC_07
FAM110B	0.0946822	0.210922	-0.0215574	1.59648	0.00441827	1	OPC_07
KCNMA1	-0.121699	0.0232486	-0.266647	-1.6456	0.00470121	1	OPC_07
ALDOC	-0.278702	0.903259	-1.46066	-0.462152	0.00477702	1	OPC_07
ZNF439	0.045108	0.07898	0.0112361	2.61013	0.00480455	1	OPC_07
ITGB8	-0.0742878	0.0199541	-0.16853	-1.54498	0.00506799	1	OPC_07
STXBP6	-0.116859	-0.0458964	-0.187821	-3.22761	0.00515901	1	OPC_07
EEF1A1	-0.338767	0.337785	-1.01532	-0.981403	0.00519263	1	OPC_07
R3HDM1	-0.186414	-0.0737452	-0.299084	-3.24282	0.00522495	1	OPC_07
ITSN1	-0.0808814	-0.035138	-0.126625	-3.46552	0.00538659	1	OPC_07
CEP290	-0.111813	-0.036781	-0.186845	-2.92074	0.00563928	1	OPC_07
SMIM14	0.0227296	0.0416037	0.00385549	2.36033	0.00565574	1	OPC_07
ERC2	-0.131036	-0.0379905	-0.224081	-2.76022	0.00566162	1	OPC_07
WWC2	-0.0879099	-0.0306044	-0.145215	-3.0067	0.0056841	1	OPC_07
VSTM2B	0.101541	0.210147	-0.00706535	1.83246	0.00573675	1	OPC_07
ABI1	-0.0998035	-0.0419491	-0.157658	-3.3811	0.00579454	1	OPC_07
MACF1	-0.133009	-0.050719	-0.2153	-3.16797	0.00594495	1	OPC_07
SUPT3H	-0.0798309	-0.0166022	-0.14306	-2.4746	0.00596309	1	OPC_07
ADAMTS9	-0.136954	0.109949	-0.383857	-1.08717	0.00614053	1	OPC_07
ST8SIA1	0.17729	0.3128	0.0417803	2.56426	0.00631076	1	OPC_07
INTS8	-0.0639174	0.00171603	-0.129551	-1.90872	0.0063869	1	OPC_07
PPP2R3A	0.122345	0.195142	0.0495476	3.29397	0.00650926	1	OPC_07
GNG12	-0.105788	0.0150977	-0.226673	-1.71518	0.00661253	1	OPC_07
ACADM	0.0456957	0.0828471	0.00854443	2.41074	0.00667047	1	OPC_07
CERS6	-0.085862	-0.0354111	-0.136313	-3.33565	0.0067098	1	OPC_07
ARHGAP32	-0.107494	0.0168067	-0.231794	-1.69496	0.00671432	1	OPC_07
NFKB1	-0.0733283	-0.022143	-0.124514	-2.80785	0.00675094	1	OPC_07
DYM	-0.114532	-0.0485666	-0.180497	-3.40298	0.00690888	1	OPC_07
TMEM132C	0.214865	0.492283	-0.0625528	1.51803	0.00728763	1	OPC_07
NEO1	0.0733855	0.119649	0.0271224	3.10902	0.00731009	1	OPC_07
LPP	-0.0604531	0.0210278	-0.141934	-1.45416	0.00739792	1	OPC_07
PIBF1	-0.0897314	-0.0280077	-0.151455	-2.84931	0.00789344	1	OPC_07
SLC2A13	-0.0901107	0.00420538	-0.184427	-1.87257	0.00807988	1	OPC_07
RFFL	0.0439809	0.092038	-0.00407621	1.79372	0.00847199	1	OPC_07
DDX6	0.0228147	0.0419575	0.00367193	2.33592	0.00847916	1	OPC_07
RASAL2	-0.088832	-0.025414	-0.15225	-2.7454	0.00872889	1	OPC_07
NOTCH2	-0.0705241	0.00379662	-0.144845	-1.85984	0.00879819	1	OPC_07
UBE4B	-0.102321	-0.0375844	-0.167057	-3.09787	0.00885301	1	OPC_07
MT3	-0.156514	-0.0440649	-0.268964	-2.728	0.00892008	1	OPC_07
ACACA	-0.065165	-0.00112578	-0.129204	-1.99442	0.00900445	1	OPC_07
ABCA1	0.0323182	0.0686723	-0.00403586	1.74238	0.00931329	1	OPC_07
ELP3	-0.0688988	-0.0137478	-0.12405	-2.44853	0.00934393	1	OPC_07
BRAF	-0.0652686	-0.0157922	-0.114745	-2.58556	0.00952556	1	OPC_07
FARSB	-0.0788765	-0.0112517	-0.146501	-2.28607	0.00958042	1	OPC_07
PDXDC1	0.0387325	0.106229	-0.0287644	1.12471	0.00974849	1	OPC_07
KAT6B	0.0881235	0.143088	0.0331585	3.14234	0.00974955	1	OPC_07
RSBN1L	0.0649875	0.104146	0.0258289	3.25275	0.0099195	1	OPC_07
PLD3	-0.146824	0.021809	-0.315458	-1.70649	0.0101774	1	OPC_07
ADRA1A	0.13374	0.211969	0.0555102	3.35072	0.0102282	1	OPC_07
TRIM13	0.102961	0.172937	0.0329855	2.88386	0.0105807	1	OPC_07
CTNNA3	0.311065	1.23	-0.607867	0.663462	0.0106762	1	OPC_07
HEATR5B	-0.0626425	-0.0162738	-0.109011	-2.64784	0.0107688	1	OPC_07
NBPF12	-0.138179	-0.0553159	-0.221042	-3.26835	0.0108525	1	OPC_07
UBR3	-0.0787696	-0.0177095	-0.13983	-2.52842	0.0110081	1	OPC_07
HERC1	-0.0842905	-0.0192986	-0.149282	-2.54195	0.0110626	1	OPC_07
RPTOR	-0.0620616	-0.00928301	-0.11484	-2.30469	0.0120352	1	OPC_07
SUSD1	-0.0885652	-0.00323516	-0.173895	-2.03427	0.0120916	1	OPC_07
MAPKAP1	-0.0572262	0.0128052	-0.127258	-1.60159	0.0130631	1	OPC_07
TNKS	-0.0928293	0.065752	-0.251411	-1.14731	0.0131623	1	OPC_07
ZNF302	0.0792847	0.137204	0.0213654	2.68296	0.0131723	1	OPC_07
SOX2	-0.0923102	-0.0212987	-0.163322	-2.54782	0.0138877	1	OPC_07
SLC9A9	0.0940194	0.199635	-0.0115961	1.74477	0.0146384	1	OPC_07
SPIDR	-0.0508593	0.026363	-0.128082	-1.29085	0.0148535	1	OPC_07
SMCHD1	-0.0764609	-0.0257189	-0.127203	-2.95338	0.0151788	1	OPC_07
GNAO1	0.107714	0.209442	0.00598695	2.07531	0.0154023	1	OPC_07
PRUNE2	0.159992	0.272884	0.0470995	2.77768	0.0154072	1	OPC_07
WTAP	0.022468	0.0455761	-0.000640066	1.90568	0.0154866	1	OPC_07
MLLT3	-0.0863036	-0.0193921	-0.153215	-2.52799	0.015663	1	OPC_07
ITPR2	-0.132645	-0.0274633	-0.237826	-2.47172	0.0161601	1	OPC_07
HMG20A	-0.0259951	0.0246176	-0.0766079	-1.00665	0.016269	1	OPC_07
SMAD3	0.123618	0.233604	0.0136313	2.20287	0.0164806	1	OPC_07
DPY19L3	-0.097947	-0.0191742	-0.17672	-2.43704	0.0169471	1	OPC_07
TTC37	-0.076974	-0.024171	-0.129777	-2.85716	0.0172252	1	OPC_07
IRAK1BP1	0.0306748	0.0615297	-0.000179999	1.94853	0.0175207	1	OPC_07
RAB8B	-0.0677067	0.0150982	-0.150512	-1.6026	0.0176763	1	OPC_07
C2orf88	0.0326115	0.0870423	-0.0218193	1.17429	0.0176854	1	OPC_07
MSANTD4	0.0316524	0.0627525	0.000552334	1.99477	0.0177625	1	OPC_07
RBL2	0.0684678	0.115656	0.0212796	2.84382	0.0179716	1	OPC_07
PTK2	-0.0745079	0.026886	-0.175902	-1.44025	0.0180342	1	OPC_07
NDUFAF2	-0.0644439	0.00573522	-0.134623	-1.79979	0.0181451	1	OPC_07
CEP192	-0.0723008	-0.015574	-0.129028	-2.49806	0.0182607	1	OPC_07
STK24	0.0257533	0.0515339	-2.73661e-05	1.95788	0.0185075	1	OPC_07
TMEFF2	0.125609	0.24458	0.00663913	2.06934	0.0185925	1	OPC_07
COP1	-0.0618127	-0.00867254	-0.114953	-2.27983	0.0190485	1	OPC_07
GMDS	-0.1045	0.0176962	-0.226695	-1.67613	0.0192045	1	OPC_07
NAA16	-0.0594455	-0.00802928	-0.110862	-2.26604	0.0194534	1	OPC_07
YWHAE	0.0080284	0.0511052	-0.0350484	0.365286	0.0205017	1	OPC_07
C20orf194	-0.0453735	0.0578962	-0.148643	-0.861147	0.0208558	1	OPC_07
ANAPC4	-0.0705882	-0.00924835	-0.131928	-2.25547	0.0216839	1	OPC_07
OGA	-0.0761149	-0.0123225	-0.139907	-2.33856	0.0217115	1	OPC_07
PKD2	-0.0651463	-0.00125988	-0.129033	-1.99862	0.0217836	1	OPC_07
HACD2	-0.0613593	0.00306666	-0.125785	-1.86667	0.0220127	1	OPC_07
ZRANB3	0.016021	0.0372625	-0.00522045	1.47827	0.0221815	1	OPC_07
PPM1H	0.0631243	0.119509	0.00673901	2.19421	0.0229361	1	OPC_07
PUM1	-0.0557028	-0.000838622	-0.110567	-1.98992	0.0236214	1	OPC_07
THBS4	-0.0795071	-0.0233192	-0.135695	-2.77339	0.0236554	1	OPC_07
CSAD	0.0319151	0.0621873	0.0016429	2.06633	0.0240206	1	OPC_07
STAG1	-0.0661568	-0.00556981	-0.126744	-2.14015	0.0240785	1	OPC_07
CGGBP1	0.105988	0.19077	0.0212054	2.45018	0.0240849	1	OPC_07
SNX14	-0.052609	0.0128392	-0.118057	-1.57547	0.0242612	1	OPC_07
IFT88	0.0326379	0.0591744	0.00610137	2.41061	0.0245219	1	OPC_07
CHKA	-0.105862	0.0202449	-0.231969	-1.64532	0.0250052	1	OPC_07
SCN2A	-0.114407	-0.031973	-0.196842	-2.72016	0.0250629	1	OPC_07
KAT6A	-0.00979807	0.0302037	-0.0497998	-0.480076	0.0250866	1	OPC_07
ARGLU1	0.210653	0.472758	-0.0514517	1.57522	0.0251652	1	OPC_07
CREBRF	0.0355157	0.0806827	-0.00965136	1.54116	0.0253326	1	OPC_07
CALN1	0.00978732	0.0288025	-0.00922783	1.00882	0.0254703	1	OPC_07
LRRK2	-0.0711586	0.0113274	-0.153645	-1.69081	0.0255958	1	OPC_07
UBE2W	0.0117798	0.0281422	-0.00458256	1.41104	0.0256577	1	OPC_07
SPTLC2	0.0363269	0.0647509	0.00790301	2.50491	0.0258752	1	OPC_07
PRKCA	-0.12156	-0.00662107	-0.2365	-2.07287	0.0259163	1	OPC_07
HNRNPC	-0.0529693	0.00491921	-0.110858	-1.79341	0.0259615	1	OPC_07
TTC21B	-0.0742709	-0.0149487	-0.133593	-2.45386	0.0259968	1	OPC_07
DDX24	-0.268797	0.244498	-0.782092	-1.02637	0.0267136	1	OPC_07
NSF	-0.156099	0.194386	-0.506584	-0.872931	0.0268777	1	OPC_07
CALM1	-0.185132	0.616915	-0.987179	-0.452408	0.0269298	1	OPC_07
HOOK2	0.0701088	0.129771	0.0104466	2.30315	0.0269876	1	OPC_07
OMG	0.0810665	0.141699	0.0204338	2.62049	0.0272748	1	OPC_07
CRTAC1	0.156142	0.280287	0.031998	2.46514	0.0273187	1	OPC_07
VPS36	0.0538417	0.0920534	0.01563	2.76166	0.0276397	1	OPC_07
RTN3	-0.0975083	0.0508489	-0.245865	-1.28819	0.0276875	1	OPC_07
AP4S1	0.0152603	0.0293802	0.00114032	2.11825	0.0278985	1	OPC_07
GNAS	-0.147288	0.322418	-0.616994	-0.614595	0.0279737	1	OPC_07
RC3H1	0.0432533	0.0776497	0.00885693	2.46465	0.0284046	1	OPC_07
CAMTA1	-0.0981557	-0.00657477	-0.189737	-2.10067	0.0285543	1	OPC_07
TMEM117	0.0773611	0.138405	0.016317	2.48386	0.0288843	1	OPC_07
PLLP	0.0710325	0.171267	-0.0292018	1.38896	0.0289667	1	OPC_07
FAM135A	-0.0893527	-0.0190181	-0.159687	-2.48993	0.0290097	1	OPC_07
ZNF782	-0.0669235	0.00484727	-0.138694	-1.82759	0.029079	1	OPC_07
SLC30A9	-0.0558793	0.0153862	-0.127145	-1.53681	0.0292453	1	OPC_07
RAP2A	-0.0558702	0.0254699	-0.13721	-1.34624	0.0292899	1	OPC_07
ZNF577	0.0143412	0.0280644	0.000617904	2.04821	0.029337	1	OPC_07
SF1	0.0614058	0.125377	-0.00256513	1.88137	0.0297913	1	OPC_07
ENSA	0.0265319	0.0509117	0.00215199	2.13297	0.0299004	1	OPC_07
ADAM12	0.0432574	0.0805436	0.00597119	2.27384	0.0300187	1	OPC_07
FHOD3	-0.0318702	0.0209116	-0.0846519	-1.18345	0.0300459	1	OPC_07
WIPF2	0.0487432	0.0867451	0.0107413	2.51395	0.0305199	1	OPC_07
LRPPRC	-0.0914663	-0.0159793	-0.166953	-2.37486	0.0305898	1	OPC_07
RBM5	-0.0574452	0.0056583	-0.120549	-1.78422	0.0307213	1	OPC_07
PHACTR1	0.00307006	0.106259	-0.100118	0.0583127	0.0309275	1	OPC_07
ME1	-0.0606083	-0.00831382	-0.112903	-2.27156	0.0309912	1	OPC_07
VPS13A	-0.0647173	0.00510194	-0.134537	-1.81674	0.0310338	1	OPC_07
HSPA12A	-0.0853615	-0.0227621	-0.147961	-2.67264	0.0311979	1	OPC_07
TMEM59	0.0476927	0.0844683	0.0109171	2.54179	0.0318523	1	OPC_07
FER	-0.0647002	0.00437777	-0.133778	-1.83575	0.0320314	1	OPC_07
PJA2	-0.136698	-0.00265949	-0.270736	-1.99885	0.0320924	1	OPC_07
RBMS3	0.0678739	0.160726	-0.0249777	1.43272	0.0324174	1	OPC_07
SKP1	-0.153645	0.149563	-0.456853	-0.993175	0.0328153	1	OPC_07
YWHAQ	0.0347249	0.064323	0.00512678	2.29946	0.0329398	1	OPC_07
ANO4	0.161887	0.393063	-0.0692886	1.37252	0.0329885	1	OPC_07
SETX	-0.0875053	-0.0207572	-0.154253	-2.56947	0.0330633	1	OPC_07
CILK1	-0.0920991	-0.0143419	-0.169856	-2.32147	0.0344436	1	OPC_07
NOVA1	0.0411489	0.173944	-0.0916463	0.607329	0.0349949	1	OPC_07
UQCC1	-0.0400803	0.00217322	-0.0823338	-1.85916	0.0350475	1	OPC_07
MAP4K3	-0.0949742	-0.019883	-0.170065	-2.47893	0.0354982	1	OPC_07
AKT3	-0.0225082	0.105116	-0.150133	-0.345664	0.0356003	1	OPC_07
PCCA	-0.0925287	-0.0195387	-0.165519	-2.48463	0.0359578	1	OPC_07
ZCCHC7	-0.0438197	0.0431984	-0.130838	-0.986979	0.0362156	1	OPC_07
SLC25A12	0.0620024	0.111016	0.012989	2.47937	0.0362798	1	OPC_07
SMC5	-0.0933274	-0.0208503	-0.165805	-2.52381	0.0363334	1	OPC_07
TUSC3	-0.0958659	-0.0211642	-0.170568	-2.51525	0.0363528	1	OPC_07
CDC14A	-0.0840863	-0.0017531	-0.166419	-2.0017	0.0366527	1	OPC_07
NEDD4	-0.0536417	0.044067	-0.15135	-1.07601	0.0366957	1	OPC_07
TPP2	-0.0923169	-0.0112014	-0.173432	-2.23062	0.0369703	1	OPC_07
SCFD2	-0.113829	-0.0236272	-0.204031	-2.47335	0.0370974	1	OPC_07
TANC2	-0.0720432	0.0348408	-0.178927	-1.32108	0.0371718	1	OPC_07
ARHGAP12	0.0347	0.0772733	-0.00787328	1.5975	0.0373506	1	OPC_07
ACTR10	0.0187672	0.0379709	-0.000436434	1.91542	0.0376233	1	OPC_07
MGAT4A	0.0142269	0.0607279	-0.0322741	0.599648	0.0379122	1	OPC_07
PLEKHA5	-0.0434879	0.0217589	-0.108735	-1.30634	0.0379691	1	OPC_07
FOCAD	-0.0846191	-0.0145959	-0.154642	-2.3685	0.0385747	1	OPC_07
SGCD	-0.190434	-0.00989337	-0.370974	-2.06737	0.0386705	1	OPC_07
LRRC7	-0.12946	-0.0187634	-0.240157	-2.29218	0.0397507	1	OPC_07
FARP1	0.0409342	0.0871631	-0.00529466	1.73549	0.039788	1	OPC_07
POLR2F	0.150549	0.268047	0.0330511	2.51128	0.0411249	1	OPC_07
PLCE1	0.0475452	0.094869	0.000221472	1.96914	0.0420602	1	OPC_07
BACH1	0.140046	0.325803	-0.0457108	1.47766	0.0421682	1	OPC_07
CIT	-0.133952	-0.0203765	-0.247527	-2.3116	0.042538	1	OPC_07
PTCD3	-0.0120088	0.0147639	-0.0387814	-0.879135	0.0426776	1	OPC_07
TRPM7	-0.0668664	-0.0161753	-0.117558	-2.58538	0.0429436	1	OPC_07
ELOVL6	-0.0555815	-0.00554934	-0.105614	-2.17735	0.0431651	1	OPC_07
TNPO1	-0.0461968	0.00631504	-0.0987086	-1.72426	0.0433453	1	OPC_07
TIMP2	0.0520246	0.108975	-0.00492597	1.79044	0.0440259	1	OPC_07
KLF7	0.0487769	0.0895313	0.00802249	2.34578	0.0442173	1	OPC_07
TMOD1	-0.0948566	0.0213082	-0.211021	-1.60045	0.0442604	1	OPC_07
CHPT1	-0.0646909	-0.00551329	-0.123869	-2.14256	0.0444161	1	OPC_07
NDFIP1	0.0711233	0.11699	0.0252569	3.03924	0.0455981	1	OPC_07
NEBL	-0.139307	-0.0224462	-0.256168	-2.33643	0.0456889	1	OPC_07
STAT3	0.0167013	0.0664442	-0.0330417	0.658062	0.0460468	1	OPC_07
PRRC2C	-0.0684854	-0.00750842	-0.129462	-2.2013	0.0461973	1	OPC_07
BTBD7	-0.0633248	-0.00665275	-0.119997	-2.19004	0.0463481	1	OPC_07
ACTG1	-0.110194	-0.00342274	-0.216966	-2.02279	0.0469852	1	OPC_07
IFT80	0.0548633	0.100973	0.00875389	2.33206	0.0471168	1	OPC_07
ARMC8	0.0598994	0.121043	-0.0012443	1.92008	0.0482335	1	OPC_07
MRTFA	-0.00626577	0.0427238	-0.0552554	-0.250679	0.0485499	1	OPC_07
SLC9A7	-0.0459728	0.00686815	-0.0988137	-1.70521	0.0487056	1	OPC_07
TXNL1	0.00441746	0.0303483	-0.0215134	0.33389	0.04894	1	OPC_07
CCNL1	0.0293223	0.0602049	-0.00156026	1.86094	0.0490018	1	OPC_07
DZIP1	-0.0880634	-0.0173558	-0.158771	-2.44105	0.0490021	1	OPC_07
ZDHHC14	-0.136694	0.083198	-0.356585	-1.21839	0.0492102	1	OPC_07
FMN2	-0.0729022	-0.0129759	-0.132828	-2.38436	0.0494211	1	OPC_07
SNX2	0.0538649	0.0990061	0.0087238	2.33874	0.0498325	1	OPC_07
ZBTB7C	-0.00306656	0.0152881	-0.0214213	-0.327456	0.0503236	1	OPC_07
PCNX1	-0.0815166	-0.0159222	-0.147111	-2.43572	0.0505988	1	OPC_07
RAD23B	0.0297106	0.0597242	-0.000302878	1.94019	0.0509121	1	OPC_07
FAM120A	-0.0519687	0.00247319	-0.106411	-1.87093	0.0513788	1	OPC_07
CC2D2A	0.0846743	0.206237	-0.0368887	1.36521	0.051827	1	OPC_07
DUSP16	-0.00789113	0.0284604	-0.0442426	-0.425466	0.0519933	1	OPC_07
CSNK1A1	-0.0812181	-0.0179488	-0.144487	-2.51598	0.052147	1	OPC_07
TLK1	-0.0471794	0.000482039	-0.0948407	-1.94014	0.0526612	1	OPC_07
TCERG1	-0.0705093	0.013516	-0.154535	-1.64469	0.0528892	1	OPC_07
ETV6	0.0298919	0.0963998	-0.036616	0.880904	0.0532033	1	OPC_07
HELZ	-0.0163009	0.0395464	-0.0721481	-0.572081	0.0535532	1	OPC_07
RNF169	0.0616922	0.115695	0.00768966	2.23905	0.0536537	1	OPC_07
NRDC	0.0453628	0.113051	-0.0223254	1.31351	0.0538332	1	OPC_07
CAPZA2	0.0334793	0.0818533	-0.0148946	1.35648	0.0539281	1	OPC_07
DNAH11	0.173818	0.378229	-0.0305936	1.66662	0.0540867	1	OPC_07
ACTR3	0.0417874	0.107474	-0.0238994	1.24685	0.054128	1	OPC_07
PACSIN2	-0.0661943	0.0374198	-0.169808	-1.25213	0.05439	1	OPC_07
BTBD9	-0.0912857	-0.0180432	-0.164528	-2.4428	0.0544311	1	OPC_07
SPCS2	0.0822797	0.154991	0.00956825	2.21788	0.0544755	1	OPC_07
ANKRD17	-0.0771653	0.0028053	-0.157136	-1.89121	0.0544842	1	OPC_07
GALNT13	-0.175666	0.0467667	-0.398098	-1.54788	0.0556351	1	OPC_07
SIK3	-0.0844623	0.073997	-0.242922	-1.0447	0.0556572	1	OPC_07
ANKAR	0.0437666	0.0798533	0.00767983	2.37708	0.0559151	1	OPC_07
GLUD1	-0.0441853	0.00610919	-0.0944798	-1.72189	0.055972	1	OPC_07
NPIPB5	-0.12125	-0.00850888	-0.23399	-2.10789	0.0559775	1	OPC_07
PIKFYVE	-0.0562755	0.00212218	-0.114673	-1.88874	0.0561547	1	OPC_07
LDLRAD3	0.115253	0.210542	0.019963	2.37057	0.056394	1	OPC_07
XRN1	-0.0610383	-0.00333959	-0.118737	-2.07341	0.0569153	1	OPC_07
HECW1	-0.0970156	-0.0177014	-0.17633	-2.39739	0.057182	1	OPC_07
CLCN3	0.0395853	0.0821423	-0.00297178	1.8231	0.0573594	1	OPC_07
OCIAD1	0.0504211	0.089711	0.0111313	2.51524	0.057394	1	OPC_07
ORMDL1	0.0932697	0.1787	0.00783904	2.13981	0.0574095	1	OPC_07
CEP95	-0.0655332	-0.00659498	-0.124471	-2.17928	0.0575992	1	OPC_07
TTC1	0.0509753	0.0943397	0.00761085	2.30396	0.0580086	1	OPC_07
GLDC	-0.191744	0.0162864	-0.399775	-1.80652	0.0582786	1	OPC_07
KCNIP3	0.0674877	0.163414	-0.0284384	1.37891	0.0583604	1	OPC_07
NAPB	-0.0755043	-0.00826307	-0.142746	-2.20082	0.0584919	1	OPC_07
LRCH2	-0.0635213	-0.000474907	-0.126568	-1.97473	0.0586126	1	OPC_07
RALGPS1	0.0333161	0.0713733	-0.00474104	1.7158	0.058926	1	OPC_07
MAK	0.041963	0.136183	-0.0522571	0.872914	0.0591774	1	OPC_07
SCN1A	0.164933	0.590296	-0.260431	0.759966	0.0606462	1	OPC_07
ZBED5	0.0364793	0.0700306	0.00292811	2.13102	0.0609867	1	OPC_07
C1orf21	-0.101718	-0.00816682	-0.195269	-2.13107	0.0609874	1	OPC_07
DGLUCY	-0.0398242	0.00821914	-0.0878675	-1.62466	0.06105	1	OPC_07
SPARCL1	-0.132711	0.385545	-0.650967	-0.501894	0.0611636	1	OPC_07
SNX6	0.0208883	0.0408684	0.000908169	2.04905	0.0616173	1	OPC_07
LPGAT1	0.0440502	0.093123	-0.00502264	1.75936	0.061841	1	OPC_07
CLEC16A	-0.0542216	-0.00354048	-0.104903	-2.09688	0.0618577	1	OPC_07
MGST3	-0.101829	0.0881136	-0.291772	-1.05074	0.0619	1	OPC_07
CLSTN1	-0.121604	0.0061957	-0.249403	-1.86495	0.0620515	1	OPC_07
LARP1	0.00227095	0.0408107	-0.0362688	0.115491	0.0620792	1	OPC_07
ZFP14	0.0171479	0.0338367	0.000459117	2.01388	0.0624752	1	OPC_07
BIRC6	-0.0868328	-0.0109786	-0.162687	-2.24364	0.062612	1	OPC_07
PIP4K2A	0.0103262	0.242669	-0.222017	0.0871082	0.0629322	1	OPC_07
GSG1L	-0.103828	-0.00291196	-0.204744	-2.01652	0.0633616	1	OPC_07
PRPF40B	0.0182853	0.0396658	-0.00309507	1.67624	0.0635814	1	OPC_07
NBPF11	-0.0448418	0.0280095	-0.117693	-1.20641	0.063615	1	OPC_07
YY1	-0.00429985	0.0280493	-0.036649	-0.260519	0.0636448	1	OPC_07
ZDHHC17	0.0257947	0.0535903	-0.00200098	1.81887	0.0646925	1	OPC_07
PTN	0.096814	0.256949	-0.0633214	1.18495	0.0647019	1	OPC_07
MARK3	-0.0744413	-0.0157597	-0.133123	-2.48634	0.0650216	1	OPC_07
MARCKS	-0.109539	0.0580277	-0.277106	-1.28124	0.0651128	1	OPC_07
CDK19	0.0720802	0.135227	0.00893298	2.23723	0.0652202	1	OPC_07
ZNF536	0.13946	0.254863	0.0240569	2.36854	0.0666313	1	OPC_07
B4GALT6	-0.0545995	-0.0067204	-0.102479	-2.23507	0.0667567	1	OPC_07
TAOK1	-0.0883878	-0.010092	-0.166684	-2.2126	0.0668299	1	OPC_07
CPE	0.0681781	0.144709	-0.00835328	1.74604	0.0670425	1	OPC_07
N4BP2	-0.059212	0.0049214	-0.123345	-1.80956	0.067139	1	OPC_07
ZC4H2	0.0440655	0.0885653	-0.000434323	1.94083	0.0675129	1	OPC_07
TMEM165	0.0966568	0.190671	0.00264255	2.01505	0.0680624	1	OPC_07
AASDHPPT	-0.106549	0.00867792	-0.221777	-1.81236	0.0684941	1	OPC_07
KHDRBS3	-0.0912867	0.0254889	-0.208062	-1.53216	0.069653	1	OPC_07
AGO3	0.0460827	0.0981155	-0.00595015	1.73583	0.0700998	1	OPC_07
SAMD12	0.106154	0.215445	-0.00313673	1.90371	0.0701236	1	OPC_07
TMLHE	0.0361226	0.0912861	-0.019041	1.28344	0.0701441	1	OPC_07
CUX1	-0.0264849	0.0245333	-0.077503	-1.01747	0.0702891	1	OPC_07
SUDS3	0.039678	0.0788367	0.000519274	1.98595	0.0704064	1	OPC_07
LRRC28	0.0272261	0.0547998	-0.000347619	1.93525	0.0704718	1	OPC_07
ACAP2	-0.0679904	-0.00839761	-0.127583	-2.23616	0.0705056	1	OPC_07
RDX	0.0874849	0.159765	0.0152052	2.37227	0.0711444	1	OPC_07
FRA10AC1	-0.0523293	-0.000135148	-0.104523	-1.96504	0.0711539	1	OPC_07
UBXN2A	0.0169531	0.0410008	-0.00709451	1.38174	0.0714455	1	OPC_07
MLH3	0.0346732	0.0713236	-0.00197715	1.85423	0.0715679	1	OPC_07
LRFN5	-0.110165	0.0715798	-0.29191	-1.18804	0.0719093	1	OPC_07
ITGAV	-0.0644685	0.003299	-0.132236	-1.86455	0.0720652	1	OPC_07
ARMH3	-0.055797	0.00588243	-0.117476	-1.77304	0.0724992	1	OPC_07
TRMT13	-0.040165	0.018014	-0.098344	-1.3531	0.0725027	1	OPC_07
MAP3K3	-0.038652	0.00777395	-0.0850779	-1.63177	0.0726586	1	OPC_07
DDX18	0.0444338	0.113219	-0.0243517	1.26609	0.0727229	1	OPC_07
SPTLC1	0.0174892	0.0377521	-0.0027738	1.69166	0.0730765	1	OPC_07
PEX3	-0.0449202	0.013592	-0.103432	-1.50468	0.0735544	1	OPC_07
RHBDD1	0.0298083	0.0720742	-0.0124577	1.38227	0.0736869	1	OPC_07
AUTS2	0.0870631	0.159538	0.0145881	2.35448	0.0738556	1	OPC_07
PURG	-0.0575887	0.005725	-0.120902	-1.78274	0.0738583	1	OPC_07
URGCP	-0.001924	0.0482244	-0.0520724	-0.0751963	0.0741906	1	OPC_07
PLCB1	-0.0500458	0.0168775	-0.116969	-1.46568	0.074475	1	OPC_07
RPS6KA3	-0.0604753	-0.00808092	-0.11287	-2.26225	0.0745892	1	OPC_07
PTPRN2	-0.0993831	-0.0031953	-0.195571	-2.02507	0.0747148	1	OPC_07
ZZZ3	0.0753239	0.156999	-0.0063508	1.80756	0.0751534	1	OPC_07
AGPAT4	0.0863288	0.16027	0.0123871	2.28831	0.0753571	1	OPC_07
HSD17B4	-0.0851875	-0.012948	-0.157427	-2.31126	0.0761492	1	OPC_07
AP1G1	-0.0395683	0.00825475	-0.0873914	-1.62165	0.0763721	1	OPC_07
DISP1	-0.130528	-0.00711018	-0.253945	-2.07288	0.0768917	1	OPC_07
RBM39	0.0848874	0.16056	0.00921435	2.19862	0.0773616	1	OPC_07
GOLGB1	0.0258436	0.05856	-0.0068727	1.54824	0.0774169	1	OPC_07
ASCC3	-0.0856923	-0.00777569	-0.163609	-2.15556	0.0783089	1	OPC_07
ATG4C	0.00890404	0.0715304	-0.0537224	0.278662	0.0784833	1	OPC_07
WASHC4	-0.0797337	-0.00315233	-0.156315	-2.04064	0.0791222	1	OPC_07
ZNF529	0.0273514	0.0544423	0.000260418	1.9788	0.079142	1	OPC_07
RCN2	0.055886	0.117066	-0.00529404	1.79036	0.0795932	1	OPC_07
OLA1	-0.0649049	-0.00519794	-0.124612	-2.13059	0.079716	1	OPC_07
HACL1	-0.0554594	0.00800264	-0.118921	-1.71281	0.0799576	1	OPC_07
CUL4A	-0.0595351	0.00248356	-0.121554	-1.88148	0.080241	1	OPC_07
RASA1	0.165408	0.330524	0.000292185	1.96343	0.0803169	1	OPC_07
STAM	-0.0408299	0.0102295	-0.0918892	-1.56729	0.080677	1	OPC_07
SMARCA4	-0.0488794	0.0173333	-0.115092	-1.44688	0.0807274	1	OPC_07
MEIS1	-0.062759	0.0391927	-0.164711	-1.20651	0.0814455	1	OPC_07
RALGAPA1	-0.0266853	0.0283359	-0.0817065	-0.950584	0.0817002	1	OPC_07
CACUL1	-0.0517879	0.00368168	-0.107257	-1.82988	0.0825157	1	OPC_07
PRMT2	0.0752164	0.142574	0.00785887	2.18864	0.0825954	1	OPC_07
TRMT11	0.0751572	0.137449	0.0128657	2.36478	0.0826618	1	OPC_07
ERC1	-0.0627215	0.015987	-0.14143	-1.56186	0.0828983	1	OPC_07
ADCY2	-0.0633939	0.0198662	-0.146654	-1.49231	0.0841032	1	OPC_07
NETO1	-0.123934	0.00379099	-0.251659	-1.90179	0.0842212	1	OPC_07
ABL1	0.04176	0.0798737	0.00364626	2.14747	0.0847699	1	OPC_07
CPNE1	-0.0616693	0.00416249	-0.127501	-1.83604	0.0854332	1	OPC_07
CPLANE1	-0.0591671	-0.00234054	-0.115994	-2.04069	0.0858656	1	OPC_07
AGFG1	-0.0749624	0.000585233	-0.15051	-1.94478	0.0859991	1	OPC_07
SEPTIN8	0.0516966	0.101463	0.00192997	2.03597	0.0863597	1	OPC_07
MOB3B	0.119102	0.226875	0.0113284	2.16598	0.0863659	1	OPC_07
AGO2	-0.0627393	0.0135335	-0.139012	-1.6122	0.0872652	1	OPC_07
AMD1	0.0221502	0.049976	-0.00567555	1.5602	0.0875826	1	OPC_07
CAPRIN1	-0.0578484	0.0217608	-0.137458	-1.42422	0.0876501	1	OPC_07
DDX5	-0.0867672	0.00464817	-0.178183	-1.86031	0.0878784	1	OPC_07
SLC35F3	0.0878697	0.230319	-0.0545797	1.209	0.0879254	1	OPC_07
NPC1	-0.0364925	0.0129335	-0.0859186	-1.44709	0.0887315	1	OPC_07
NEK7	-0.0700726	0.00619083	-0.146336	-1.80086	0.088912	1	OPC_07
ZNF706	0.0348115	0.091722	-0.0220989	1.19889	0.0891006	1	OPC_07
SLC38A2	0.0487676	0.117466	-0.0199312	1.39133	0.0900298	1	OPC_07
PSAP	-0.0789263	0.0246758	-0.182528	-1.49314	0.090293	1	OPC_07
SERPINE2	0.0700338	0.131772	0.00829559	2.22332	0.0903848	1	OPC_07
RFX3	-0.0273595	0.0476719	-0.102391	-0.714683	0.0904932	1	OPC_07
PTPN13	0.0967428	0.241512	-0.0480263	1.30976	0.0906195	1	OPC_07
ZDHHC21	-0.0706521	-0.00439912	-0.136905	-2.0901	0.0910244	1	OPC_07
NFIB	-0.0615127	0.0309002	-0.153926	-1.30461	0.0911023	1	OPC_07
MFF	0.0723943	0.162476	-0.0176877	1.57512	0.0916641	1	OPC_07
CDC40	0.0448717	0.0940856	-0.00434221	1.78703	0.0917474	1	OPC_07
ARHGAP31	-0.101163	-0.00499662	-0.197329	-2.0618	0.0920684	1	OPC_07
UBAP2	-0.0590785	-0.000800007	-0.117357	-1.98687	0.0925595	1	OPC_07
GLCCI1	-0.13226	-0.00344723	-0.261073	-2.01242	0.0928132	1	OPC_07
CSMD2	-0.044204	0.109971	-0.198379	-0.561947	0.0933374	1	OPC_07
HDGFL3	0.00431681	0.0471461	-0.0385125	0.197547	0.0934576	1	OPC_07
TRIM9	-0.0315808	0.0517541	-0.114916	-0.742753	0.0934724	1	OPC_07
ARHGAP22	0.0560337	0.129991	-0.0179236	1.48497	0.0939333	1	OPC_07
DOCK1	-0.0302948	0.0406145	-0.101204	-0.83736	0.0939354	1	OPC_07
VPS54	-0.0506078	0.0104186	-0.111634	-1.62535	0.0947657	1	OPC_07
PLPPR1	0.0558758	0.22311	-0.111358	0.654859	0.0956309	1	OPC_07
HMGN3	0.0253797	0.0519667	-0.00120732	1.87096	0.0957499	1	OPC_07
TBCK	-0.0439254	0.0181645	-0.106015	-1.38657	0.0965376	1	OPC_07
FAM228B	0.0488754	0.0981163	-0.000365469	1.94542	0.0966497	1	OPC_07
MTMR2	0.02013	0.0462923	-0.0060323	1.50805	0.0968354	1	OPC_07
STK32B	-0.122623	0.0565585	-0.301805	-1.3413	0.0970913	1	OPC_07
FBXL7	0.150552	0.338213	-0.0371087	1.57239	0.0979095	1	OPC_07
CRLF3	0.0424876	0.138422	-0.0534463	0.868037	0.0981297	1	OPC_07
MAP4K5	0.0917926	0.209023	-0.0254378	1.53467	0.0982186	1	OPC_07
ZNF236	-0.0509079	0.00206857	-0.103884	-1.88343	0.0985091	1	OPC_07
ZNF253	0.0329866	0.06275	0.0032231	2.17221	0.098621	1	OPC_07
SOD2	0.0240189	0.0575972	-0.00955948	1.40198	0.0986586	1	OPC_07
AMBRA1	0.0175713	0.0575724	-0.0224298	0.860953	0.0990209	1	OPC_07
PARD3B	-0.128764	-0.00709727	-0.25043	-2.0743	0.0991515	1	OPC_07
ATP1A1	-0.0935978	0.135135	-0.32233	-0.802021	0.0992186	1	OPC_07
DPP8	-0.0504388	0.00658901	-0.107467	-1.73351	0.0993574	1	OPC_07
THRB	-0.0722701	0.0154097	-0.15995	-1.6155	0.0999579	1	OPC_07
RBMX	-0.0470704	0.00426562	-0.0984065	-1.79711	0.0999696	1	OPC_07
PTPN9	-0.0417294	0.00670096	-0.0901597	-1.68878	0.100193	1	OPC_07
DTNB	-0.030953	0.036077	-0.097983	-0.90507	0.100302	1	OPC_07
GHR	0.0644738	0.200999	-0.0720515	0.925588	0.100793	1	OPC_07
ABCC8	-0.0300426	0.037572	-0.0976573	-0.870854	0.101148	1	OPC_07
UBR1	-0.0523916	0.0025093	-0.107292	-1.87038	0.101471	1	OPC_07
ATRNL1	-0.129788	-0.00572218	-0.253855	-2.05036	0.101929	1	OPC_07
SCG3	0.0641519	0.142034	-0.0137305	1.61443	0.102117	1	OPC_07
MTOR	-0.0545629	0.00431543	-0.113441	-1.81631	0.102312	1	OPC_07
NCOA7	0.016586	0.0480399	-0.0148679	1.03351	0.103542	1	OPC_07
OSBPL1A	-0.0171804	0.0837573	-0.118118	-0.333601	0.103598	1	OPC_07
TIAL1	0.0309687	0.0721249	-0.0101875	1.47481	0.103736	1	OPC_07
STX17	0.0163501	0.0326252	7.50002e-05	1.969	0.103739	1	OPC_07
RAPH1	0.0631972	0.124679	0.0017157	2.01466	0.104089	1	OPC_07
HOMER1	-0.0668821	0.0155903	-0.149355	-1.58946	0.105084	1	OPC_07
DENND2A	0.0425065	0.0857051	-0.000692065	1.92856	0.105735	1	OPC_07
ANKRD11	-0.0162325	0.0493843	-0.0818494	-0.484864	0.105963	1	OPC_07
TGFA	-0.113537	0.041344	-0.268418	-1.43677	0.105977	1	OPC_07
TTC19	0.06988	0.151136	-0.0113765	1.68556	0.106501	1	OPC_07
FBXW11	0.0270714	0.0524473	0.00169553	2.09092	0.106509	1	OPC_07
MAP3K4	-0.0533234	0.0164137	-0.12306	-1.49866	0.106708	1	OPC_07
MARCHF1	-0.07187	0.00476265	-0.148503	-1.83815	0.106827	1	OPC_07
TMEM41B	0.00178388	0.00637721	-0.00280945	0.761179	0.107064	1	OPC_07
STX12	-0.030503	0.0122931	-0.073299	-1.39697	0.107151	1	OPC_07
STRBP	-0.0740446	-0.00705961	-0.14103	-2.16653	0.107168	1	OPC_07
ARHGEF6	-0.102238	-0.00379701	-0.20068	-2.03556	0.107227	1	OPC_07
UGGT2	-0.0565134	-0.00365926	-0.109367	-2.09566	0.107291	1	OPC_07
ZEB2	0.0925274	0.187461	-0.00240633	1.91028	0.107786	1	OPC_07
PABPN1	0.0241306	0.0638425	-0.0155812	1.19096	0.108048	1	OPC_07
PITPNC1	0.184613	0.403764	-0.034538	1.65108	0.10824	1	OPC_07
MVB12B	0.035373	0.0779881	-0.00724203	1.62689	0.108592	1	OPC_07
EDEM3	-0.052578	0.0299733	-0.135129	-1.24833	0.109032	1	OPC_07
RLF	0.0174295	0.0455819	-0.0107228	1.21344	0.10932	1	OPC_07
OLFM2	-0.06312	0.0221888	-0.148429	-1.45018	0.109458	1	OPC_07
FXYD6	-0.105328	-0.00360873	-0.207047	-2.0295	0.11011	1	OPC_07
SRSF10	0.0394744	0.0747008	0.00424806	2.19632	0.110631	1	OPC_07
UBE2E1	-0.0454151	0.00777446	-0.0986047	-1.67349	0.110723	1	OPC_07
R3HDM2	0.0554101	0.107643	0.00317696	2.07917	0.110951	1	OPC_07
JAKMIP2	-0.056579	0.00268746	-0.115845	-1.87109	0.111048	1	OPC_07
PIK3CB	-0.0582581	0.0160499	-0.132566	-1.53663	0.111354	1	OPC_07
RICTOR	-0.0361049	0.0360862	-0.108296	-0.980236	0.1114	1	OPC_07
JAK2	-0.0518197	0.00178437	-0.105424	-1.89472	0.111545	1	OPC_07
TRIM24	-0.0855443	0.00466519	-0.175754	-1.8586	0.111578	1	OPC_07
LEMD3	-0.0104695	0.0325593	-0.0534982	-0.476885	0.112474	1	OPC_07
CCAR1	-0.0432888	0.011647	-0.0982246	-1.54443	0.11269	1	OPC_07
MED14	0.0284119	0.0642206	-0.00739681	1.55511	0.112719	1	OPC_07
WAC	-0.0635269	0.0175173	-0.144571	-1.53633	0.112851	1	OPC_07
QKI	-0.0539874	0.042843	-0.150818	-1.09277	0.113293	1	OPC_07
SSBP1	0.0181258	0.0369252	-0.000673485	1.88975	0.113429	1	OPC_07
SPAST	0.00905764	0.0375846	-0.0194693	0.622312	0.113565	1	OPC_07
LRRTM4	0.0115722	0.127155	-0.104011	0.196231	0.113691	1	OPC_07
KLC1	-0.0629779	-0.000986097	-0.12497	-1.99114	0.113896	1	OPC_07
SBF2	0.0719372	0.147261	-0.00338625	1.87185	0.114929	1	OPC_07
ELMO1	0.102678	0.231895	-0.0265387	1.55742	0.114974	1	OPC_07
TCF4	-0.0722081	0.0715523	-0.215969	-0.984452	0.115026	1	OPC_07
MICU2	-0.0510836	0.000972184	-0.103139	-1.92336	0.115113	1	OPC_07
ABAT	0.0601531	0.110455	0.00985086	2.34379	0.115755	1	OPC_07
AKAP9	-0.0400263	0.0161732	-0.0962257	-1.39592	0.115769	1	OPC_07
CDC42BPA	-0.0894769	0.00682236	-0.185776	-1.82111	0.115838	1	OPC_07
C1orf61	0.174254	0.444501	-0.0959936	1.26377	0.116032	1	OPC_07
MIA3	0.0393605	0.0828737	-0.00415259	1.77292	0.116287	1	OPC_07
UTY	-0.000256049	0.000465331	-0.000977429	-0.695676	0.116468	1	OPC_07
SGK1	-0.0962208	0.134885	-0.327326	-0.816032	0.116838	1	OPC_07
TAMM41	-0.039531	0.0135351	-0.0925972	-1.46005	0.116929	1	OPC_07
PPM1L	-0.0564951	0.000763709	-0.113754	-1.93382	0.116983	1	OPC_07
ADGRL3	-0.146988	-0.0166948	-0.27728	-2.2111	0.11705	1	OPC_07
CCDC88A	-0.0819424	0.000453489	-0.164338	-1.94918	0.117192	1	OPC_07
EPS8	-0.0192335	0.0349456	-0.0734125	-0.695783	0.117283	1	OPC_07
OSBP2	0.0449454	0.114056	-0.0241654	1.27464	0.117633	1	OPC_07
RBBP6	0.00901395	0.037354	-0.0193261	0.623393	0.118249	1	OPC_07
SHISA6	-0.0692583	0.115671	-0.254188	-0.73403	0.118309	1	OPC_07
MGA	0.0458766	0.0917228	3.0333e-05	1.96126	0.118463	1	OPC_07
TIMP3	-0.164211	0.187997	-0.516418	-0.9138	0.118539	1	OPC_07
TENM1	-0.0914002	-0.00274392	-0.180057	-2.02063	0.119552	1	OPC_07
MAP2K5	-0.0698562	-0.00519565	-0.134517	-2.11745	0.119587	1	OPC_07
MORF4L1	-0.0847017	0.019188	-0.188591	-1.59797	0.11959	1	OPC_07
VPS13D	-0.051614	0.00581713	-0.109045	-1.76144	0.11977	1	OPC_07
ARMCX5-GPRASP2	0.0236325	0.0586242	-0.0113593	1.32371	0.11985	1	OPC_07
NMNAT2	-0.0887483	0.00881251	-0.186309	-1.78292	0.120397	1	OPC_07
DCUN1D4	-0.0341729	0.00958177	-0.0779276	-1.53075	0.122195	1	OPC_07
BRD7	0.0296802	0.0965402	-0.0371798	0.870059	0.122425	1	OPC_07
ODR4	-0.050466	0.0162361	-0.117168	-1.48289	0.122839	1	OPC_07
ATP2C1	-0.0560241	0.00820763	-0.120256	-1.70952	0.123413	1	OPC_07
TTLL7	0.0357304	0.130433	-0.0589726	0.739474	0.124308	1	OPC_07
SPATS2	-0.041881	0.00462157	-0.0883836	-1.76518	0.125471	1	OPC_07
WASF1	-0.0761778	0.0365065	-0.188862	-1.32499	0.125822	1	OPC_07
PRICKLE2	0.0429906	0.0987398	-0.0127586	1.51141	0.126141	1	OPC_07
PITPNM2	-0.0377061	0.0372094	-0.112622	-0.98648	0.126274	1	OPC_07
URI1	0.0599922	0.115659	0.00432568	2.11227	0.126319	1	OPC_07
EIF4G2	-0.0240254	0.0325754	-0.0806261	-0.831948	0.126396	1	OPC_07
USP22	-0.0793748	0.00732029	-0.16607	-1.79447	0.126596	1	OPC_07
TTC17	-0.0729736	0.0079166	-0.153864	-1.76815	0.126647	1	OPC_07
CECR2	-0.0657639	-0.00640396	-0.125124	-2.17141	0.126737	1	OPC_07
CHN1	-0.0882482	0.337777	-0.514273	-0.405993	0.126777	1	OPC_07
RTN4	-0.143937	0.0222201	-0.310094	-1.69786	0.127006	1	OPC_07
TTC28	-0.073051	-0.00377348	-0.142329	-2.06672	0.127666	1	OPC_07
PLD5	-0.184676	0.0436261	-0.412978	-1.58544	0.128135	1	OPC_07
PTBP3	-0.0681605	0.0255734	-0.161894	-1.42523	0.128784	1	OPC_07
EXOG	0.0360729	0.0773361	-0.00519034	1.71343	0.129016	1	OPC_07
RAD50	0.0412106	0.0915579	-0.00913669	1.60428	0.129128	1	OPC_07
TM7SF3	-0.0426828	0.012984	-0.0983496	-1.50281	0.129482	1	OPC_07
CD82	0.025981	0.128606	-0.0766438	0.496195	0.129551	1	OPC_07
IREB2	-0.0440696	0.00786938	-0.0960087	-1.66301	0.129868	1	OPC_07
CNN3	0.0377018	0.102089	-0.0266854	1.14765	0.129922	1	OPC_07
PPHLN1	-0.0542742	0.00711424	-0.115663	-1.73283	0.130046	1	OPC_07
CTNND2	0.0113415	0.168674	-0.145991	0.141286	0.130385	1	OPC_07
SHOC2	-0.0539802	0.00923548	-0.117196	-1.67362	0.130462	1	OPC_07
USP9Y	1.88265e-10	1.93944e-07	-1.93567e-07	0.00190442	0.130791	1	OPC_07
TMEM131	-0.0252572	0.0347232	-0.0852376	-0.825324	0.131727	1	OPC_07
GAB2	0.0244823	0.0504528	-0.00148814	1.84766	0.131811	1	OPC_07
RIC3	-0.00349836	0.034539	-0.0415357	-0.180261	0.132372	1	OPC_07
LMBR1	-0.0540734	0.00527399	-0.113421	-1.78579	0.13241	1	OPC_07
TMEFF1	0.0298901	0.078064	-0.0182839	1.21608	0.132772	1	OPC_07
VEZF1	0.00236651	0.0620281	-0.0572951	0.077743	0.133018	1	OPC_07
BIVM	-0.035282	0.0175297	-0.0880938	-1.3094	0.133811	1	OPC_07
RAB6A	-0.0172305	0.0300147	-0.0644758	-0.714807	0.134173	1	OPC_07
ARID4B	-0.037403	0.0306361	-0.105442	-1.07745	0.134445	1	OPC_07
USP45	0.0335939	0.0690913	-0.00190346	1.85487	0.135011	1	OPC_07
THOC2	-0.0633504	0.0144228	-0.141124	-1.59649	0.135399	1	OPC_07
BABAM2	-0.0734696	-0.00161909	-0.14532	-2.00413	0.135539	1	OPC_07
PPP3CC	0.0844619	0.168039	0.000884364	1.9807	0.135919	1	OPC_07
NIPBL	-0.0504488	0.0397134	-0.140611	-1.09667	0.137024	1	OPC_07
ZNF608	0.0813427	0.16793	-0.00524451	1.84125	0.137096	1	OPC_07
SGMS1	-0.0596291	0.0938047	-0.213063	-0.761702	0.137413	1	OPC_07
CALCRL	-0.0719548	0.0158635	-0.159773	-1.60592	0.137592	1	OPC_07
LRRC8D	0.11455	0.252172	-0.023072	1.63138	0.137635	1	OPC_07
TANK	-0.0439849	0.0237002	-0.11167	-1.27368	0.13806	1	OPC_07
HIP1R	0.140369	0.326173	-0.0454352	1.48069	0.138455	1	OPC_07
STX16	0.065344	0.131532	-0.000843805	1.93498	0.138495	1	OPC_07
MCU	-0.0353621	0.0176995	-0.0884238	-1.30619	0.139686	1	OPC_07
SUSD4	0.0795575	0.152026	0.00708929	2.1517	0.139716	1	OPC_07
UBXN4	0.0328297	0.0725307	-0.00687123	1.62074	0.139746	1	OPC_07
MSH2	-0.00292944	0.0354104	-0.0412693	-0.149756	0.139935	1	OPC_07
FUS	0.075509	0.152736	-0.00171763	1.91637	0.140709	1	OPC_07
TTC39C	-0.049687	0.0119233	-0.111297	-1.58066	0.140956	1	OPC_07
RAD51B	0.0582694	0.159627	-0.0430881	1.12676	0.14127	1	OPC_07
NPHP3	0.0564431	0.111227	0.00165955	2.01934	0.141338	1	OPC_07
MAGI2	0.156041	0.565272	-0.253189	0.747343	0.141609	1	OPC_07
OLIG1	0.12455	0.419978	-0.170879	0.826301	0.142135	1	OPC_07
STT3B	-0.0534082	0.00379065	-0.110607	-1.83007	0.142517	1	OPC_07
SNAP91	-0.0707805	0.00814037	-0.149701	-1.7578	0.142814	1	OPC_07
BICRAL	0.0598179	0.116882	0.00275341	2.05453	0.143707	1	OPC_07
TTC8	0.0499011	0.123484	-0.0236817	1.32918	0.143822	1	OPC_07
GCC2	0.0473398	0.100208	-0.00552871	1.755	0.144015	1	OPC_07
FRYL	-0.00620339	0.0682661	-0.0806729	-0.163267	0.144594	1	OPC_07
H3-3A	-0.116078	0.0298135	-0.26197	-1.55944	0.14474	1	OPC_07
CRADD	0.0798716	0.179711	-0.0199673	1.56798	0.144876	1	OPC_07
PTMA	-0.125174	0.0710705	-0.321419	-1.25016	0.145414	1	OPC_07
ZFR	-0.0344423	0.0280968	-0.0969815	-1.07942	0.145713	1	OPC_07
TSPAN5	0.0334028	0.0954093	-0.0286037	1.05583	0.145867	1	OPC_07
PDE4DIP	-0.0548073	0.0167122	-0.126327	-1.50197	0.146453	1	OPC_07
SPAG16	0.0316448	0.0659958	-0.00270624	1.80555	0.146608	1	OPC_07
JAK1	0.0306457	0.0765639	-0.0152724	1.30808	0.147973	1	OPC_07
SLC30A7	-0.0522003	0.0162127	-0.120613	-1.49549	0.148097	1	OPC_07
RPRD2	-0.062508	0.00542348	-0.130439	-1.80349	0.148772	1	OPC_07
SLC25A13	0.0431687	0.0864333	-9.58798e-05	1.95562	0.14885	1	OPC_07
PLOD2	0.00165468	0.0610381	-0.0577288	0.0546132	0.149495	1	OPC_07
TULP4	0.0453042	0.0894277	0.00118058	2.01241	0.149843	1	OPC_07
USP8	-0.0386004	0.00906483	-0.0862655	-1.58722	0.149875	1	OPC_07
EXOC2	-0.0620951	0.0179523	-0.142143	-1.5204	0.150037	1	OPC_07
CTXND1	0.038598	0.0935297	-0.0163337	1.37718	0.151037	1	OPC_07
KPNA3	0.0258561	0.0520419	-0.000329826	1.93528	0.151374	1	OPC_07
EHBP1	-0.102184	0.023096	-0.227464	-1.59863	0.151521	1	OPC_07
RASA2	-0.0514786	0.00697162	-0.109929	-1.72619	0.15182	1	OPC_07
SLC22A17	-0.0973874	0.0297068	-0.224482	-1.50185	0.1519	1	OPC_07
TBCD	-0.0559726	0.0218822	-0.133827	-1.40909	0.152533	1	OPC_07
PTAR1	-0.0462166	0.023838	-0.116271	-1.29303	0.15294	1	OPC_07
ABLIM3	-0.053708	0.0105292	-0.117945	-1.6387	0.153056	1	OPC_07
ELP2	-0.0455373	0.0134724	-0.104547	-1.51249	0.15338	1	OPC_07
MAMLD1	-0.00343798	0.0647892	-0.0716651	-0.0987631	0.153482	1	OPC_07
MYCBP2	-0.0563985	0.014089	-0.126886	-1.56821	0.153745	1	OPC_07
ATXN3	-0.0194754	0.0112158	-0.0501665	-1.24371	0.15438	1	OPC_07
NDUFV2	0.0191787	0.0467181	-0.00836076	1.36493	0.154923	1	OPC_07
PARP8	-0.0605374	-0.00128223	-0.119793	-2.00238	0.155302	1	OPC_07
RBPJ	0.0612372	0.135829	-0.0133547	1.60906	0.155345	1	OPC_07
GRIA4	0.0532846	0.276406	-0.169837	0.468068	0.155607	1	OPC_07
GRAMD1B	-0.105781	0.0072536	-0.218816	-1.83419	0.156874	1	OPC_07
CBFB	-0.046786	0.0151409	-0.108713	-1.48076	0.157511	1	OPC_07
EPN2	0.0560671	0.268782	-0.156648	0.516605	0.158	1	OPC_07
DCAF5	-0.0403804	0.0285661	-0.109327	-1.14791	0.15804	1	OPC_07
CSPG4	-0.0818177	0.0571661	-0.220802	-1.1538	0.158882	1	OPC_07
KLHDC2	0.0171144	0.0389272	-0.00469846	1.53779	0.158991	1	OPC_07
NFX1	-0.02047	0.0112211	-0.0521612	-1.26598	0.159096	1	OPC_07
SESN3	-0.0674586	0.000793942	-0.135711	-1.93716	0.159295	1	OPC_07
NCOR2	0.0415232	0.132297	-0.0492503	0.896561	0.159628	1	OPC_07
GNG7	0.0330842	0.0921359	-0.0259676	1.09808	0.159871	1	OPC_07
CXADR	-0.0795222	0.00907827	-0.168123	-1.75914	0.159948	1	OPC_07
VEZT	0.0270714	0.054028	0.000114738	1.96831	0.160859	1	OPC_07
SEL1L	-0.0458173	0.00982361	-0.101458	-1.61393	0.161089	1	OPC_07
BRWD3	-0.0517934	0.00886518	-0.112452	-1.67352	0.161131	1	OPC_07
TRIM33	-0.0384674	0.0109286	-0.0878634	-1.52633	0.161198	1	OPC_07
C10orf90	0.101212	0.203485	-0.00106161	1.93962	0.161657	1	OPC_07
TTC6	0.157705	0.35772	-0.0423089	1.54537	0.161867	1	OPC_07
SEC31A	0.000132155	0.0389421	-0.0386778	0.00667404	0.162075	1	OPC_07
SMARCA2	-0.0742196	0.00345729	-0.151896	-1.87273	0.162766	1	OPC_07
KCTD1	-0.041635	0.0437053	-0.126975	-0.956209	0.164372	1	OPC_07
MGST1	0.0643274	0.19972	-0.0710648	0.931216	0.164849	1	OPC_07
SMOC1	-0.115495	0.201269	-0.432259	-0.714622	0.165455	1	OPC_07
NDUFA10	0.0555639	0.10983	0.00129794	2.00684	0.165595	1	OPC_07
VGLL4	-0.0567515	0.00459477	-0.118098	-1.81316	0.166079	1	OPC_07
PCM1	-0.0116445	0.0450337	-0.0683226	-0.402672	0.166118	1	OPC_07
SHOC1	0.0910359	0.215578	-0.0335065	1.43266	0.166551	1	OPC_07
RAB2A	0.0434621	0.113017	-0.026093	1.2247	0.166855	1	OPC_07
CDH11	-0.0591704	0.00753664	-0.125877	-1.73852	0.166918	1	OPC_07
GFPT1	-0.0482665	0.0122777	-0.108811	-1.56251	0.167165	1	OPC_07
PRMT3	-0.0605804	0.00213453	-0.123295	-1.89326	0.167947	1	OPC_07
ERI3	0.0355522	0.0902196	-0.0191152	1.27464	0.168	1	OPC_07
DECR1	0.0400197	0.0827385	-0.00269903	1.83613	0.168086	1	OPC_07
REV3L	-0.0916424	0.015959	-0.199244	-1.66927	0.168634	1	OPC_07
TNRC6C	0.0574731	0.119289	-0.00434265	1.82227	0.169159	1	OPC_07
SCD5	-0.132115	0.00451558	-0.268747	-1.89519	0.169365	1	OPC_07
GCFC2	0.0537474	0.112449	-0.00495452	1.79454	0.16962	1	OPC_07
UGT8	0.0669185	0.134942	-0.00110515	1.92812	0.170251	1	OPC_07
STXBP5	-0.0655956	0.00151041	-0.132702	-1.91585	0.170459	1	OPC_07
UHRF1BP1L	-0.024235	0.0161211	-0.0645911	-1.17702	0.170587	1	OPC_07
CDKL1	0.0949278	0.198494	-0.00863875	1.79648	0.170632	1	OPC_07
MYO5A	-0.092064	0.0837699	-0.267898	-1.02621	0.170635	1	OPC_07
HDAC9	0.123378	0.327912	-0.0811566	1.18227	0.170662	1	OPC_07
TMEM260	-0.0207096	0.023923	-0.0653422	-0.909426	0.171257	1	OPC_07
KPNB1	-0.0414677	0.0289945	-0.11193	-1.15346	0.171366	1	OPC_07
FAM193A	-0.0575731	0.00838906	-0.123535	-1.7107	0.171572	1	OPC_07
MTG1	0.0386679	0.0929433	-0.0156075	1.39636	0.171578	1	OPC_07
VTI1A	-0.051242	0.0105356	-0.11302	-1.62571	0.171804	1	OPC_07
ANKRD44	-0.0417588	0.0230258	-0.106543	-1.26335	0.171994	1	OPC_07
SYT14	0.057587	0.119298	-0.00412433	1.82897	0.17215	1	OPC_07
MOB1B	-0.0296203	0.0107283	-0.0699689	-1.43883	0.173252	1	OPC_07
SGCZ	-0.106752	0.116656	-0.330161	-0.936539	0.173517	1	OPC_07
TLE4	0.0638063	0.139342	-0.0117297	1.65561	0.173559	1	OPC_07
SETD5	-0.0202566	0.0667824	-0.107296	-0.456143	0.17366	1	OPC_07
IQSEC1	0.0529828	0.130257	-0.0242912	1.34385	0.173674	1	OPC_07
SLC10A7	-0.0183782	0.0457487	-0.0825051	-0.561708	0.174353	1	OPC_07
FTH1	-0.126067	0.69855	-0.950683	-0.299637	0.174696	1	OPC_07
PCGF5	0.0201213	0.102307	-0.0620646	0.479851	0.174925	1	OPC_07
NRIP1	0.042823	0.109488	-0.0238421	1.259	0.175197	1	OPC_07
RBM4	0.00826047	0.0233694	-0.00684847	1.07157	0.175588	1	OPC_07
LGR5	-0.0718324	0.0371178	-0.180783	-1.29223	0.176063	1	OPC_07
SCN8A	-0.0478042	0.0105278	-0.106136	-1.60623	0.177204	1	OPC_07
MACROD2	0.0539408	0.171638	-0.0637565	0.898254	0.177418	1	OPC_07
ATP2B1	-0.093794	0.191034	-0.378623	-0.645416	0.177533	1	OPC_07
UBE2H	-0.0404824	0.00886045	-0.0898252	-1.60801	0.177548	1	OPC_07
XRRA1	0.0203467	0.0724481	-0.0317546	0.76541	0.177661	1	OPC_07
WDR70	-0.047592	0.0122324	-0.107417	-1.55921	0.178786	1	OPC_07
UBE2D2	0.0162988	0.0407392	-0.00814164	1.30706	0.178789	1	OPC_07
LAMP2	0.0751753	0.153223	-0.0028721	1.88784	0.178857	1	OPC_07
RFX7	-0.0587171	-0.000141392	-0.117293	-1.9647	0.179086	1	OPC_07
VWA8	-0.0470459	0.0137065	-0.107798	-1.51777	0.180307	1	OPC_07
USP33	-0.0604779	0.00869676	-0.129653	-1.71355	0.180988	1	OPC_07
ZNF280D	-0.0583833	-0.000827593	-0.115939	-1.98815	0.181278	1	OPC_07
PHLDB1	0.0412851	0.0940357	-0.0114654	1.53396	0.181392	1	OPC_07
SARAF	-0.0667232	0.00898963	-0.142436	-1.72725	0.181747	1	OPC_07
TFG	-0.0121677	0.0281609	-0.0524963	-0.591349	0.181793	1	OPC_07
TET2	0.0386389	0.0795981	-0.00232027	1.84894	0.181862	1	OPC_07
TNFRSF21	0.0490057	0.109745	-0.0117333	1.58135	0.181889	1	OPC_07
RNGTT	-0.0486404	0.0153132	-0.112594	-1.49067	0.181934	1	OPC_07
NBEAL1	-0.0178147	0.0368829	-0.0725122	-0.638349	0.182328	1	OPC_07
FBXL4	-0.0472924	0.0162553	-0.11084	-1.45861	0.182333	1	OPC_07
CDYL	-0.0366765	0.0806746	-0.154028	-0.612559	0.183064	1	OPC_07
SNX25	-0.0486496	0.00834168	-0.105641	-1.67309	0.183372	1	OPC_07
LMBRD1	-0.0705589	0.01424	-0.155358	-1.63083	0.184006	1	OPC_07
ME2	-0.0351527	0.0180722	-0.0883776	-1.29447	0.184522	1	OPC_07
TOP1	-0.0592527	0.00622042	-0.124726	-1.77375	0.184658	1	OPC_07
ATP9A	-0.0109171	0.0396141	-0.0614483	-0.423442	0.184887	1	OPC_07
HFM1	-0.050536	0.0211294	-0.122201	-1.3821	0.18501	1	OPC_07
ERCC6L2	-0.0593924	0.00371621	-0.122501	-1.84455	0.185028	1	OPC_07
FAM13C	0.0970939	0.215902	-0.0217147	1.60174	0.18568	1	OPC_07
CYB5R4	-0.0461594	0.00789082	-0.10021	-1.67383	0.186075	1	OPC_07
SNAP25	-0.0180057	0.141113	-0.177124	-0.221789	0.186353	1	OPC_07
ETS1	0.0231065	0.0526211	-0.00640816	1.53442	0.186896	1	OPC_07
MDN1	-0.033147	0.0336724	-0.0999664	-0.972277	0.188592	1	OPC_07
UNC5D	-0.201662	0.141464	-0.544789	-1.15191	0.188964	1	OPC_07
FNIP2	0.0138704	0.0473866	-0.0196459	0.811112	0.189221	1	OPC_07
NCOA3	0.0299528	0.0657508	-0.00584518	1.63994	0.189311	1	OPC_07
PPP2R2B	0.0805145	0.259267	-0.0982375	0.882819	0.189516	1	OPC_07
IPO8	-0.0334082	0.0149902	-0.0818066	-1.35291	0.19033	1	OPC_07
SIL1	-0.0374441	0.0102886	-0.0851769	-1.5375	0.190452	1	OPC_07
TCHP	0.0376749	0.099905	-0.0245553	1.18658	0.190483	1	OPC_07
IPO11	-0.0455393	0.0123511	-0.10343	-1.5418	0.190493	1	OPC_07
SLC12A2	0.036725	0.0797275	-0.00627755	1.67385	0.190912	1	OPC_07
PIGC	0.201319	0.471276	-0.0686375	1.46164	0.192188	1	OPC_07
USP48	-0.019746	0.0425479	-0.0820398	-0.621271	0.192261	1	OPC_07
TSC22D3	0.0694931	0.170168	-0.0311821	1.3529	0.19288	1	OPC_07
CDH13	-0.0942722	0.00647678	-0.195021	-1.83397	0.192917	1	OPC_07
CEP85L	0.0596208	0.127136	-0.00789403	1.7308	0.193874	1	OPC_07
MTHFD2L	-0.00140858	0.0327287	-0.0355459	-0.0808728	0.193901	1	OPC_07
EXOC1	-0.0354676	0.0208825	-0.0918178	-1.23363	0.193945	1	OPC_07
C15orf41	-0.056841	0.0119947	-0.125677	-1.61844	0.194149	1	OPC_07
GPR155	-0.086616	0.160357	-0.333589	-0.687379	0.194307	1	OPC_07
AEBP2	0.0227362	0.0473463	-0.00187381	1.81073	0.194351	1	OPC_07
RAB7A	0.0327586	0.0687582	-0.00324111	1.78351	0.195034	1	OPC_07
SCFD1	-0.0507348	0.00623081	-0.1077	-1.74559	0.195653	1	OPC_07
TTBK2	0.0593759	0.124409	-0.00565744	1.78946	0.195865	1	OPC_07
SMAD5	0.0233543	0.0547756	-0.00806707	1.45677	0.195958	1	OPC_07
PIAS1	-0.0299667	0.0111122	-0.0710456	-1.42978	0.195975	1	OPC_07
SEPTIN2	-0.0457444	0.0152051	-0.106694	-1.47101	0.196538	1	OPC_07
PXK	0.0712251	0.166416	-0.0239662	1.46651	0.196725	1	OPC_07
EP400	-0.0563398	0.00640565	-0.119085	-1.75987	0.196893	1	OPC_07
SAMD4A	0.111025	0.341232	-0.119183	0.945256	0.196971	1	OPC_07
MINDY3	-0.0451415	0.0134919	-0.103775	-1.50896	0.197334	1	OPC_07
PRPF40A	-0.0275131	0.0261699	-0.0811962	-1.0045	0.197593	1	OPC_07
MFSD4B	0.267938	0.768995	-0.233119	1.04808	0.197595	1	OPC_07
FGF2	0.0385132	0.0843083	-0.00728189	1.64831	0.197696	1	OPC_07
NBEA	-0.0628833	0.00516922	-0.130936	-1.81109	0.197914	1	OPC_07
ZNF207	-0.034123	0.0115448	-0.0797908	-1.46449	0.198045	1	OPC_07
MAST2	-0.0413099	0.00888356	-0.0915033	-1.61308	0.199232	1	OPC_07
ICA1	-0.0511706	0.0251073	-0.127449	-1.31483	0.199252	1	OPC_07
THUMPD2	0.0284167	0.0646759	-0.00784243	1.53605	0.199645	1	OPC_07
ZNF532	-0.060281	0.0110424	-0.131605	-1.65652	0.199895	1	OPC_07
SPSB4	0.0333831	0.0702548	-0.00348866	1.77452	0.200024	1	OPC_07
CRPPA	-0.062663	0.0297033	-0.155029	-1.32968	0.200179	1	OPC_07
PARP14	-0.0527766	0.0831193	-0.188673	-0.761173	0.200414	1	OPC_07
FNDC3B	-0.0435157	0.0481564	-0.135188	-0.930373	0.200594	1	OPC_07
ZFP90	0.0154337	0.0345677	-0.0037002	1.58094	0.201159	1	OPC_07
APPL2	-0.0452935	0.0142776	-0.104865	-1.49021	0.201659	1	OPC_07
VWC2	0.0566318	0.141478	-0.0282139	1.30821	0.202691	1	OPC_07
LANCL2	-0.0379276	0.0232295	-0.0990848	-1.21551	0.203441	1	OPC_07
KDM2A	-0.0532232	0.00597808	-0.112424	-1.76205	0.203445	1	OPC_07
DHX9	-0.0391597	0.0195491	-0.0978686	-1.30733	0.204978	1	OPC_07
GSAP	-0.0583647	0.0269254	-0.143655	-1.34122	0.205412	1	OPC_07
GPALPP1	-0.0249463	0.0132481	-0.0631406	-1.28013	0.205414	1	OPC_07
ADGRG1	-0.0392262	0.0667977	-0.14525	-0.725138	0.205508	1	OPC_07
SUGP2	-0.0107019	0.0440329	-0.0654367	-0.383217	0.206297	1	OPC_07
TEAD1	-0.0396813	0.0136734	-0.093036	-1.45768	0.207309	1	OPC_07
NOL10	0.00807278	0.0246684	-0.00852285	0.953405	0.20736	1	OPC_07
APPBP2	0.0243261	0.0536631	-0.00501089	1.62519	0.207999	1	OPC_07
TAF3	-0.0243631	0.022394	-0.0711203	-1.02125	0.209039	1	OPC_07
CSNK1G3	-0.011382	0.0451442	-0.0679081	-0.394654	0.209569	1	OPC_07
C12orf76	0.0396264	0.0854996	-0.00624677	1.69307	0.209755	1	OPC_07
TRAPPC8	-0.00749555	0.0450022	-0.0599933	-0.279841	0.209835	1	OPC_07
KPNA6	0.00658111	0.0175064	-0.00434419	1.18063	0.210247	1	OPC_07
ADAMTS6	0.21337	0.449267	-0.0225282	1.77279	0.21041	1	OPC_07
TMEM178B	0.0615393	0.165637	-0.0425589	1.15866	0.210438	1	OPC_07
PDE1C	0.0699291	0.152304	-0.0124463	1.66383	0.211249	1	OPC_07
STK39	-0.0349736	0.00970121	-0.0796485	-1.53435	0.211475	1	OPC_07
AKAP6	0.0752607	0.178995	-0.0284737	1.42198	0.211537	1	OPC_07
PIP5K1B	-0.0726759	0.0235067	-0.168858	-1.48096	0.211663	1	OPC_07
SULF2	0.11766	0.302522	-0.0672019	1.24747	0.212062	1	OPC_07
SYN2	-0.0983376	0.0673052	-0.26398	-1.16358	0.213139	1	OPC_07
TOP2B	-0.0510928	0.00976637	-0.111952	-1.64544	0.214013	1	OPC_07
PAK3	0.0668608	0.168295	-0.0345731	1.29192	0.214935	1	OPC_07
NDUFAF6	-0.0383693	0.0399622	-0.116701	-0.960054	0.215535	1	OPC_07
MAML2	0.0818557	0.265072	-0.10136	0.875655	0.215605	1	OPC_07
CCPG1	0.0437214	0.0912535	-0.00381078	1.80283	0.215868	1	OPC_07
SRGAP3	0.10314	0.319696	-0.113416	0.933477	0.216057	1	OPC_07
UBA3	0.0130022	0.0396856	-0.0136813	0.95504	0.21612	1	OPC_07
SLC22A23	0.0356759	0.131688	-0.0603367	0.728274	0.216299	1	OPC_07
SMG6	-0.0329	0.0224775	-0.0882775	-1.16442	0.216428	1	OPC_07
SIPA1L2	-0.0618104	0.0359568	-0.159578	-1.23913	0.216735	1	OPC_07
USP40	-0.0440599	0.00838402	-0.0965038	-1.64663	0.217276	1	OPC_07
LHFPL3	0.0411333	0.191326	-0.109059	0.536777	0.217616	1	OPC_07
ZC2HC1A	0.0238244	0.0540914	-0.00644259	1.54277	0.217802	1	OPC_07
CBX5	0.0415001	0.0948394	-0.0118391	1.52493	0.217826	1	OPC_07
UBE2K	-0.0477104	0.019898	-0.115319	-1.38312	0.218	1	OPC_07
LDHB	-0.0979513	0.0645582	-0.260461	-1.18135	0.218727	1	OPC_07
HS6ST2	-0.0460131	0.017962	-0.109988	-1.40967	0.218743	1	OPC_07
USP32	0.0412762	0.0947579	-0.0122055	1.51267	0.21913	1	OPC_07
DPF3	0.0355645	0.138366	-0.0672371	0.678054	0.219465	1	OPC_07
HSP90AA1	-0.166435	0.931262	-1.26413	-0.297173	0.21956	1	OPC_07
FAM204A	0.0288814	0.0600202	-0.00225731	1.81788	0.219767	1	OPC_07
LPIN2	0.0568668	0.117074	-0.00334045	1.85122	0.219794	1	OPC_07
SCAI	0.0154106	0.0443993	-0.0135781	1.04193	0.220185	1	OPC_07
ACAP3	0.0647781	0.180621	-0.051065	1.09599	0.220453	1	OPC_07
CREBBP	-0.0501279	0.0119623	-0.112218	-1.58236	0.220542	1	OPC_07
PAK1	-0.0510974	0.113291	-0.215486	-0.609223	0.220694	1	OPC_07
EYA2	-0.115531	0.0447994	-0.275861	-1.41231	0.220946	1	OPC_07
KCNT2	-0.069824	0.00746049	-0.147109	-1.77076	0.221695	1	OPC_07
KCTD3	-0.0868074	0.0219052	-0.19552	-1.56504	0.222293	1	OPC_07
CDC42SE2	0.0282809	0.0587742	-0.00221253	1.81775	0.222482	1	OPC_07
DNAJC13	-0.0560883	0.0143153	-0.126492	-1.56144	0.222826	1	OPC_07
FIGN	0.0970137	0.291746	-0.0977184	0.976436	0.223002	1	OPC_07
MON2	-0.0614128	0.0130698	-0.135895	-1.61604	0.223884	1	OPC_07
CAMK2D	-0.193188	0.0857204	-0.472097	-1.35758	0.223954	1	OPC_07
ZFP36L1	0.03489	0.0732177	-0.00343768	1.78417	0.224711	1	OPC_07
OSBPL6	-0.0166714	0.0389145	-0.0722573	-0.587834	0.225163	1	OPC_07
NUBPL	0.0757217	0.153421	-0.00197773	1.91008	0.225264	1	OPC_07
TMEM161B	-0.00216248	0.0251279	-0.0294529	-0.155307	0.225746	1	OPC_07
MTHFD1L	-0.0608519	0.0502343	-0.171938	-1.07365	0.225892	1	OPC_07
TMEM106B	-0.0497206	0.0383698	-0.137811	-1.10626	0.226071	1	OPC_07
FGFR1	0.0657847	0.145009	-0.0134393	1.62748	0.226197	1	OPC_07
PACS2	0.0238598	0.0686519	-0.0209323	1.04403	0.226254	1	OPC_07
MBP	0.0775649	0.196354	-0.0412243	1.27978	0.226273	1	OPC_07
GNAI1	0.0516418	0.12505	-0.0217668	1.3788	0.226661	1	OPC_07
ESRRG	0.182745	0.671047	-0.305557	0.733507	0.227036	1	OPC_07
TXNIP	-0.0826609	0.159354	-0.324675	-0.669432	0.227571	1	OPC_07
CWC27	-0.0416945	0.00612406	-0.0895132	-1.70895	0.227929	1	OPC_07
AFTPH	-0.0135839	0.026525	-0.0536928	-0.663791	0.228136	1	OPC_07
SPOCK3	0.039703	0.129878	-0.0504716	0.862954	0.22855	1	OPC_07
DENND4A	-0.0570448	0.0165948	-0.130685	-1.51828	0.229318	1	OPC_07
TTC13	-0.0365813	0.0194386	-0.0926013	-1.27987	0.229459	1	OPC_07
CTDSPL	-0.0550134	0.0178662	-0.127893	-1.47949	0.22966	1	OPC_07
UBE4A	-0.0462364	0.00843972	-0.100912	-1.65743	0.229709	1	OPC_07
IFNGR2	0.0441867	0.137449	-0.0490754	0.928612	0.22976	1	OPC_07
COG6	0.02354	0.054224	-0.00714395	1.50364	0.230377	1	OPC_07
KLHL13	-0.0583546	0.0106127	-0.127322	-1.65837	0.231436	1	OPC_07
ANKRD26	-0.0762268	0.00857273	-0.161026	-1.76182	0.232464	1	OPC_07
PKIA	-0.00259077	0.0637449	-0.0689265	-0.0765473	0.232562	1	OPC_07
PLCL2	0.0569752	0.1368	-0.0228491	1.39894	0.234128	1	OPC_07
EDIL3	-0.0267814	0.108653	-0.162215	-0.387573	0.234198	1	OPC_07
N4BP1	0.0353246	0.0742092	-0.0035601	1.78052	0.235788	1	OPC_07
CNKSR2	-0.0267878	0.0277116	-0.0812871	-0.963371	0.235842	1	OPC_07
BCL9	0.0352811	0.0737957	-0.00323345	1.79542	0.23624	1	OPC_07
CRISPLD1	0.0535037	0.152524	-0.0455166	1.05903	0.236763	1	OPC_07
KIFAP3	-0.0493579	0.0222015	-0.120917	-1.35188	0.236877	1	OPC_07
RALGAPB	-0.0379965	0.0178552	-0.0938482	-1.33338	0.236904	1	OPC_07
ERBIN	0.0590773	0.159179	-0.0410244	1.15672	0.237376	1	OPC_07
USP13	-0.0185092	0.0160718	-0.0530901	-1.04905	0.238007	1	OPC_07
SOGA3	0.00319916	0.0315708	-0.0251725	0.221004	0.238195	1	OPC_07
S100B	0.108127	0.295467	-0.0792123	1.13124	0.238392	1	OPC_07
LSAMP	4.19465e-05	0.00133053	-0.00124663	0.0638017	0.238453	1	OPC_07
DENND1B	0.0432577	0.0928232	-0.00630777	1.71054	0.238835	1	OPC_07
DISC1	-0.0697108	0.0193958	-0.158817	-1.53334	0.239793	1	OPC_07
KCNQ2	0.0555706	0.141264	-0.0301228	1.271	0.240178	1	OPC_07
ZFHX2	0.0421464	0.0971682	-0.0128753	1.50133	0.240221	1	OPC_07
ZNF875	0.0184356	0.0409178	-0.00404649	1.6072	0.240585	1	OPC_07
MFSD6	0.0308252	0.0714526	-0.00980229	1.48708	0.240957	1	OPC_07
CREBZF	0.061605	0.126938	-0.0037276	1.84814	0.241671	1	OPC_07
LRRN3	0.0487688	0.134106	-0.0365683	1.12009	0.242009	1	OPC_07
MYT1L	0.0582443	0.177097	-0.0606081	0.960492	0.242981	1	OPC_07
NELL2	-0.087982	0.229989	-0.405953	-0.542319	0.242987	1	OPC_07
CMC2	0.0387866	0.0934184	-0.0158452	1.3915	0.242994	1	OPC_07
CHD2	-0.0627188	0.0286175	-0.154055	-1.34587	0.243087	1	OPC_07
RELCH	-0.0532278	0.00912203	-0.115578	-1.67321	0.243196	1	OPC_07
CPNE5	-0.0730777	0.0340174	-0.180173	-1.33741	0.243365	1	OPC_07
MTSS2	0.100272	0.22818	-0.0276365	1.53648	0.243959	1	OPC_07
CLNS1A	0.0182977	0.0399864	-0.00339105	1.65352	0.244227	1	OPC_07
ITGA9	0.0646012	0.139452	-0.0102496	1.69158	0.244227	1	OPC_07
KIAA1328	0.0303393	0.0656576	-0.00497894	1.68366	0.244275	1	OPC_07
SORT1	0.0353543	0.103291	-0.0325824	1.01997	0.244434	1	OPC_07
GSTCD	-0.0492337	0.0288039	-0.127271	-1.23654	0.244563	1	OPC_07
CRIM1	-0.0495157	0.0450848	-0.144116	-1.02588	0.245209	1	OPC_07
RAF1	-0.0372567	0.014068	-0.0885813	-1.42274	0.245305	1	OPC_07
UHRF2	-0.120188	0.0980043	-0.33838	-1.07962	0.246021	1	OPC_07
UBAC2	0.0258241	0.0600975	-0.00844925	1.47678	0.246184	1	OPC_07
RANBP2	-0.0503981	0.0334628	-0.134259	-1.17788	0.246336	1	OPC_07
RNMT	0.0401631	0.0921584	-0.0118322	1.51395	0.246383	1	OPC_07
MGLL	0.073585	0.233269	-0.0860989	0.903184	0.246396	1	OPC_07
PDE3B	-0.0506036	0.0116724	-0.11288	-1.59261	0.246468	1	OPC_07
LRFN2	0.031033	0.0721852	-0.0101193	1.47801	0.246709	1	OPC_07
SPRED2	-0.0369172	0.0361332	-0.109968	-0.990499	0.246723	1	OPC_07
SLC1A3	-0.0578307	0.0594496	-0.175111	-0.966455	0.247298	1	OPC_07
KANTR	0.0248831	0.0621828	-0.0124167	1.30751	0.247512	1	OPC_07
DHX29	0.0145549	0.0374133	-0.00830352	1.24799	0.2477	1	OPC_07
RSRP1	0.0301988	0.0824822	-0.0220846	1.13207	0.247809	1	OPC_07
RBMS1	-0.0158822	0.0454911	-0.0772554	-0.5072	0.248014	1	OPC_07
DPYD	0.0296673	0.201305	-0.14197	0.338777	0.248355	1	OPC_07
TSC22D2	-0.0360334	0.0248523	-0.096919	-1.15995	0.248694	1	OPC_07
FAM172A	-0.0560959	0.00939295	-0.121585	-1.67885	0.248947	1	OPC_07
GOPC	0.0318489	0.0662518	-0.00255396	1.81446	0.249404	1	OPC_07
TBC1D19	0.0520517	0.112113	-0.00800966	1.69859	0.24991	1	OPC_07
MNAT1	0.0368747	0.0909235	-0.0171741	1.33718	0.251451	1	OPC_07
ATF7	0.0356572	0.0767988	-0.00548449	1.69869	0.251567	1	OPC_07
ASXL2	-0.0324494	0.0264851	-0.0913839	-1.07916	0.251778	1	OPC_07
HERC2	-0.057795	0.0195037	-0.135094	-1.46543	0.251979	1	OPC_07
NUP153	-0.0170957	0.0129769	-0.0471684	-1.1142	0.252339	1	OPC_07
NKAIN3	0.0929936	0.273276	-0.0872891	1.01099	0.252482	1	OPC_07
MAN2A1	0.0454299	0.200573	-0.109713	0.573929	0.252629	1	OPC_07
MPRIP	-0.0548061	0.0194222	-0.129034	-1.44713	0.252739	1	OPC_07
PBRM1	-0.0227679	0.0332822	-0.0788181	-0.796151	0.252947	1	OPC_07
SLC36A4	0.0222364	0.0502681	-0.0057953	1.55476	0.253052	1	OPC_07
MPHOSPH8	0.0772025	0.180224	-0.0258189	1.46876	0.253473	1	OPC_07
OXSR1	-0.0290153	0.0364002	-0.0944309	-0.86935	0.254075	1	OPC_07
PCDH9	0.033233	0.216987	-0.150521	0.354472	0.254961	1	OPC_07
ELOVL5	-0.0149708	0.0537541	-0.0836957	-0.426953	0.256721	1	OPC_07
ATP6V0A1	-0.00410745	0.0453992	-0.0536141	-0.162614	0.256967	1	OPC_07
LRRC49	-0.0466548	0.00919272	-0.102502	-1.63735	0.257011	1	OPC_07
ZEB1	0.10513	0.363624	-0.153364	0.797121	0.25736	1	OPC_07
TMEM167A	0.019563	0.0452689	-0.0061429	1.49159	0.257564	1	OPC_07
ATP6V1C1	-0.0159433	0.0224176	-0.0543041	-0.814587	0.257657	1	OPC_07
UBE2B	0.0144876	0.0475861	-0.0186109	0.857899	0.257851	1	OPC_07
CADPS2	-0.104738	0.613127	-0.822604	-0.285964	0.258163	1	OPC_07
RBM41	0.0284402	0.0602099	-0.00332951	1.75456	0.258369	1	OPC_07
OSBPL9	-0.0440906	0.0198176	-0.107999	-1.35219	0.259575	1	OPC_07
PPP1R9A	-0.00690869	0.159581	-0.173399	-0.0813308	0.260228	1	OPC_07
PTPN4	-0.0843262	0.0165401	-0.185193	-1.63857	0.260374	1	OPC_07
DDR1	-0.0413231	0.0491404	-0.131787	-0.895298	0.260782	1	OPC_07
CEP126	-0.0249505	0.0409882	-0.0908892	-0.74163	0.260803	1	OPC_07
SPG7	0.0653302	0.137255	-0.0065945	1.78026	0.261258	1	OPC_07
RTN1	-0.0785028	0.0251342	-0.18214	-1.48463	0.26188	1	OPC_07
NR3C1	0.0548601	0.148523	-0.0388026	1.14799	0.261979	1	OPC_07
ZNF318	0.0277493	0.0585486	-0.00305007	1.76587	0.263226	1	OPC_07
ARSB	-0.0501555	0.00925681	-0.109568	-1.65459	0.263689	1	OPC_07
PHF3	0.0321247	0.0796226	-0.0153731	1.3256	0.263714	1	OPC_07
LRRTM3	0.0622475	0.141703	-0.0172081	1.53548	0.264166	1	OPC_07
PSAT1	0.0316382	0.0730828	-0.00980636	1.49621	0.26437	1	OPC_07
BMPR1A	-0.0327657	0.0135689	-0.0791004	-1.386	0.264576	1	OPC_07
DPYSL2	0.0135131	0.0637502	-0.036724	0.527205	0.264968	1	OPC_07
GRB10	-0.0267594	0.0272186	-0.0807375	-0.971646	0.264975	1	OPC_07
MED13L	-0.0774977	0.0235057	-0.178501	-1.50384	0.26498	1	OPC_07
PKNOX2	-0.036425	0.0746461	-0.147496	-0.642756	0.265324	1	OPC_07
CREB5	0.0813833	0.196536	-0.0337691	1.38519	0.265539	1	OPC_07
AMER2	0.0239686	0.1184	-0.0704625	0.49748	0.265761	1	OPC_07
ADK	-0.0509016	0.03611	-0.137913	-1.14657	0.266201	1	OPC_07
PPP2R5C	-0.0411267	0.0170697	-0.0993231	-1.38508	0.267633	1	OPC_07
MSRA	-0.0488751	0.0326732	-0.130423	-1.17468	0.268417	1	OPC_07
FBXW7	-0.0368741	0.0581297	-0.131878	-0.760726	0.268438	1	OPC_07
DIXDC1	0.0529885	0.126013	-0.0200365	1.42219	0.268454	1	OPC_07
FA2H	0.0258961	0.076549	-0.0247567	1.00203	0.268494	1	OPC_07
ARHGAP20	-0.0339704	0.0184262	-0.0863669	-1.27071	0.268648	1	OPC_07
SPATS2L	-0.050076	0.0310265	-0.131179	-1.21016	0.268963	1	OPC_07
TIAM2	0.0524352	0.127608	-0.0227378	1.36713	0.269332	1	OPC_07
PSMA1	0.063121	0.132323	-0.006081	1.78774	0.269754	1	OPC_07
FAM120B	-0.0552937	0.013066	-0.123653	-1.58534	0.269864	1	OPC_07
NSUN6	-0.034009	0.0186207	-0.0866388	-1.26652	0.269869	1	OPC_07
HTRA1	-0.0458279	0.0593342	-0.15099	-0.85412	0.270807	1	OPC_07
ATF2	-0.0442458	0.0196575	-0.108149	-1.35705	0.271615	1	OPC_07
SLC35F1	-0.0368314	0.24132	-0.314982	-0.259529	0.271736	1	OPC_07
CDC14B	-0.0479169	0.00725142	-0.103085	-1.70234	0.272045	1	OPC_07
PHYKPL	0.0412854	0.0937264	-0.0111555	1.54303	0.27314	1	OPC_07
SNX1	0.073205	0.167099	-0.0206895	1.52809	0.273258	1	OPC_07
ZBTB20	0.0738569	0.207292	-0.0595782	1.08485	0.273883	1	OPC_07
KLHL42	0.024722	0.0676477	-0.0182037	1.12879	0.274067	1	OPC_07
VPS13B	-0.046901	0.025969	-0.119771	-1.26148	0.274203	1	OPC_07
SDC3	-0.0691249	0.0633137	-0.201564	-1.02298	0.274399	1	OPC_07
SFMBT1	-0.0178242	0.0170046	-0.0526531	-1.00304	0.275259	1	OPC_07
SLC35A1	0.00785921	0.0715483	-0.0558299	0.241859	0.27597	1	OPC_07
SOX10	-0.0652996	0.0208962	-0.151495	-1.48481	0.276003	1	OPC_07
AK5	0.0438787	0.107985	-0.0202273	1.34154	0.276058	1	OPC_07
EMID1	0.0182879	0.100907	-0.0643309	0.433843	0.276295	1	OPC_07
ARL15	-0.0704435	0.0220618	-0.162949	-1.49253	0.276447	1	OPC_07
CASK	0.0076468	0.205477	-0.190183	0.0757594	0.276535	1	OPC_07
FIG4	0.00257995	0.0497519	-0.044592	0.107195	0.277315	1	OPC_07
SMARCAD1	-0.0455455	0.0173339	-0.108425	-1.41966	0.277332	1	OPC_07
MBNL1	-0.04629	0.0319863	-0.124566	-1.15906	0.27736	1	OPC_07
TAX1BP1	-0.0636061	0.0307271	-0.157939	-1.32155	0.277461	1	OPC_07
NFAT5	-0.0420379	0.030024	-0.1141	-1.14336	0.277464	1	OPC_07
PPP3R1	-0.0348856	0.0140303	-0.0838015	-1.3978	0.278615	1	OPC_07
CMSS1	0.00504426	0.098096	-0.0880075	0.106248	0.278806	1	OPC_07
LDLRAD4	0.110697	0.267504	-0.0461095	1.38363	0.279432	1	OPC_07
JAZF1	-0.062026	0.0134283	-0.13748	-1.61116	0.279927	1	OPC_07
PRKCB	0.0516503	0.121785	-0.0184848	1.4434	0.279954	1	OPC_07
XRCC4	0.0381979	0.0918601	-0.0154644	1.39514	0.280279	1	OPC_07
BCAS3	0.0733574	0.193203	-0.0464884	1.19969	0.280316	1	OPC_07
KIF3A	-0.0784507	0.0219204	-0.178822	-1.53192	0.280392	1	OPC_07
PLCL1	0.0834945	0.191394	-0.024405	1.51665	0.280754	1	OPC_07
ZNF506	0.00916882	0.020436	-0.00209832	1.59495	0.280938	1	OPC_07
UBXN7	-0.0249444	0.0182793	-0.0681681	-1.1311	0.281161	1	OPC_07
LHFPL2	-0.042147	0.023221	-0.107515	-1.26372	0.281961	1	OPC_07
ST7	0.0544618	0.117782	-0.00885812	1.68578	0.282	1	OPC_07
SUCLG2	-0.0270908	0.0395938	-0.0937754	-0.79624	0.282033	1	OPC_07
DYNC1I1	0.0335821	0.0873293	-0.020165	1.22462	0.282495	1	OPC_07
YTHDC2	0.00308603	0.0519859	-0.0458138	0.123692	0.282831	1	OPC_07
SCRG1	0.0520707	0.120711	-0.0165698	1.48683	0.282989	1	OPC_07
MCF2L2	-0.0334242	0.0576855	-0.124534	-0.719026	0.283098	1	OPC_07
TRAPPC9	0.00190199	0.0414117	-0.0376077	0.0943524	0.28312	1	OPC_07
TRPS1	-0.0651441	0.0189618	-0.14925	-1.51809	0.283823	1	OPC_07
HNRNPH3	0.038174	0.0832745	-0.00692656	1.65895	0.283958	1	OPC_07
GIT2	-0.00663436	0.0291752	-0.0424439	-0.363118	0.284164	1	OPC_07
CUEDC1	0.0543583	0.137744	-0.0290275	1.27768	0.284242	1	OPC_07
MCF2L	0.0522482	0.130055	-0.0255587	1.31614	0.284766	1	OPC_07
ZNF708	0.0236995	0.0805573	-0.0331584	0.816952	0.285931	1	OPC_07
TERF2IP	0.0304502	0.0840538	-0.0231533	1.11338	0.285941	1	OPC_07
DPH6	-0.0377025	0.104901	-0.180306	-0.518189	0.286591	1	OPC_07
YY1AP1	0.0218743	0.0514869	-0.00773833	1.44779	0.286848	1	OPC_07
ANKUB1	0.0962212	0.299626	-0.107183	0.927168	0.286911	1	OPC_07
RBM25	-0.081386	0.031106	-0.193878	-1.418	0.287033	1	OPC_07
PPM1E	-0.0441616	0.0172038	-0.105527	-1.41049	0.288401	1	OPC_07
ROCK1	-0.0308929	0.0126868	-0.0744726	-1.38938	0.288562	1	OPC_07
ASXL3	0.0625067	0.138022	-0.0130086	1.62233	0.288984	1	OPC_07
CYFIP2	-0.0370601	0.0322215	-0.106342	-1.04842	0.289241	1	OPC_07
ASIC4	0.0361005	0.087541	-0.01534	1.37548	0.28988	1	OPC_07
CEP83	-0.0620256	0.0358559	-0.159907	-1.24199	0.291637	1	OPC_07
TET1	0.0320611	0.0767571	-0.0126349	1.40591	0.291923	1	OPC_07
RNF111	0.0435763	0.102443	-0.01529	1.45088	0.292127	1	OPC_07
ARID5B	0.0575321	0.143164	-0.0280999	1.31681	0.29221	1	OPC_07
CYRIB	0.00989229	0.0769448	-0.0571603	0.289154	0.292339	1	OPC_07
SYNRG	-0.0328432	0.0310603	-0.0967468	-1.00732	0.292562	1	OPC_07
PDLIM5	-0.0708412	0.0272666	-0.168949	-1.41524	0.292666	1	OPC_07
SIPA1L3	-0.0414292	0.019497	-0.102355	-1.33276	0.292977	1	OPC_07
MORC3	0.0226009	0.0537679	-0.00856603	1.42128	0.293132	1	OPC_07
PTPRG	-0.0566587	0.05843	-0.171748	-0.9649	0.293266	1	OPC_07
BBX	-0.0281743	0.0740784	-0.130427	-0.540041	0.293716	1	OPC_07
NEXMIF	-0.00382781	0.0600743	-0.0677299	-0.117404	0.294104	1	OPC_07
KLHL7	-0.050737	0.0173628	-0.118837	-1.46025	0.294832	1	OPC_07
ATG2B	-0.0241925	0.0295754	-0.0779603	-0.881873	0.295351	1	OPC_07
CCDC66	0.0194196	0.0432002	-0.00436092	1.60054	0.295457	1	OPC_07
SLC25A40	-0.0248061	0.0209529	-0.070565	-1.0625	0.295464	1	OPC_07
ZNF292	0.038053	0.0844848	-0.0083788	1.60628	0.295813	1	OPC_07
NEK1	-0.0287357	0.0206627	-0.0781342	-1.14014	0.295887	1	OPC_07
SIPA1L1	-0.0310094	0.048413	-0.110432	-0.765242	0.296425	1	OPC_07
AHCYL1	-0.0355013	0.031617	-0.10262	-1.0367	0.297337	1	OPC_07
FAM169A	-0.0462801	0.00964301	-0.102203	-1.622	0.297915	1	OPC_07
MFSD11	-0.0327797	0.0193916	-0.084951	-1.23146	0.298268	1	OPC_07
ARIH1	-0.0343977	0.0162226	-0.0850181	-1.33184	0.298607	1	OPC_07
INPP4B	-0.0982926	0.0481094	-0.244695	-1.3159	0.298689	1	OPC_07
IP6K2	0.031628	0.0700102	-0.00675419	1.61507	0.298765	1	OPC_07
PPP1R12B	-0.035186	0.0163059	-0.0866778	-1.3393	0.298881	1	OPC_07
MSH3	-0.0733844	0.025822	-0.172591	-1.44981	0.298926	1	OPC_07
LARP4	-0.0401887	0.0536267	-0.134004	-0.839611	0.298973	1	OPC_07
ACER3	-0.0764049	0.0244104	-0.17722	-1.4854	0.299055	1	OPC_07
GRIA2	0.1489	0.864423	-0.566622	0.407868	0.299141	1	OPC_07
POU3F3	0.0642674	0.148162	-0.0196275	1.50142	0.299227	1	OPC_07
CHD8	0.0354412	0.0775484	-0.00666599	1.64968	0.299609	1	OPC_07
ARID1B	-0.0623343	0.0190888	-0.143758	-1.50047	0.300006	1	OPC_07
CLOCK	0.0431519	0.0972291	-0.0109254	1.56399	0.300538	1	OPC_07
ATP5F1C	-0.0203482	0.0203101	-0.0610066	-0.980901	0.300869	1	OPC_07
SENP6	-0.0386352	0.0225216	-0.0997921	-1.23819	0.300879	1	OPC_07
SRRM1	-0.022911	0.0183431	-0.0641651	-1.08849	0.301504	1	OPC_07
FRMD4B	0.101367	0.264361	-0.0616277	1.21891	0.301553	1	OPC_07
MTR	-0.0319391	0.0157844	-0.0796626	-1.31171	0.301607	1	OPC_07
TRAF3IP2	0.0574623	0.126434	-0.0115099	1.63289	0.302791	1	OPC_07
KALRN	-0.120162	0.0594252	-0.299748	-1.31141	0.303008	1	OPC_07
KLHL4	0.0383304	0.108793	-0.0321322	1.06618	0.303226	1	OPC_07
ARL6IP5	-0.0425136	0.0801659	-0.165193	-0.67921	0.303343	1	OPC_07
AKT2	0.0495131	0.107955	-0.00892938	1.6605	0.303671	1	OPC_07
GNG2	-0.0208654	0.0371246	-0.0788554	-0.705214	0.303703	1	OPC_07
ZNF133	0.0275756	0.0670589	-0.0119077	1.36886	0.304174	1	OPC_07
SCAF8	0.0300061	0.068782	-0.00876988	1.51668	0.304367	1	OPC_07
TM9SF2	-0.0340925	0.0364416	-0.104627	-0.947343	0.304433	1	OPC_07
EPB41L2	-0.101959	0.0499002	-0.253817	-1.31593	0.30492	1	OPC_07
CCDC91	-0.0061837	0.0609151	-0.0732825	-0.180626	0.30562	1	OPC_07
TNRC6B	-0.0350468	0.0607016	-0.130795	-0.717406	0.30577	1	OPC_07
NT5C3A	0.00891922	0.0204399	-0.00260144	1.51739	0.306145	1	OPC_07
GRIA1	-0.0488152	0.0147627	-0.112393	-1.50486	0.306553	1	OPC_07
SORCS3	-0.0432581	0.0400663	-0.126583	-1.01752	0.307051	1	OPC_07
EIF3E	-0.037556	0.0167971	-0.0919091	-1.35426	0.307078	1	OPC_07
SERGEF	-0.0569758	0.0409583	-0.15491	-1.14026	0.307348	1	OPC_07
PRKX	-0.0634812	0.120125	-0.247087	-0.677652	0.307803	1	OPC_07
ZNF586	0.0207625	0.0509267	-0.00940167	1.34908	0.307856	1	OPC_07
EIF4G3	-0.0668604	0.0186581	-0.152379	-1.53235	0.308784	1	OPC_07
ARHGAP42	-0.078264	0.0374903	-0.194018	-1.32517	0.308818	1	OPC_07
SLMAP	-0.0395556	0.0133574	-0.0924686	-1.46519	0.309059	1	OPC_07
GRIP1	-0.094581	0.0317178	-0.22088	-1.46775	0.310225	1	OPC_07
CREM	-0.0433307	0.0330037	-0.119665	-1.11256	0.311871	1	OPC_07
PPP1CB	-0.00120062	0.0132311	-0.0156323	-0.163056	0.312085	1	OPC_07
SPIN1	0.0150683	0.0837391	-0.0536025	0.430072	0.312346	1	OPC_07
GPRC5B	0.0484824	0.121076	-0.024111	1.30899	0.312374	1	OPC_07
FAM171B	0.0146736	0.0579629	-0.0286157	0.664362	0.312529	1	OPC_07
PIK3C2A	-0.0284954	0.0344796	-0.0914704	-0.886859	0.31301	1	OPC_07
ZFAND4	-0.0370534	0.018655	-0.0927618	-1.30363	0.313741	1	OPC_07
CCDC144A	-0.012764	0.0516864	-0.0772144	-0.388158	0.314056	1	OPC_07
NIN	-0.0410213	0.0215491	-0.103592	-1.28496	0.315397	1	OPC_07
SLC6A1	0.0574388	0.126113	-0.0112355	1.6393	0.315733	1	OPC_07
CYP51A1	-0.0571592	0.0302546	-0.144573	-1.28161	0.316752	1	OPC_07
NRF1	0.010266	0.0714206	-0.0508885	0.32902	0.316836	1	OPC_07
HBP1	-0.0525643	0.0386509	-0.14378	-1.12946	0.317029	1	OPC_07
NCOR1	0.0371334	0.090308	-0.0160412	1.3687	0.317461	1	OPC_07
CHDH	0.00736155	0.0384787	-0.0237556	0.463679	0.317552	1	OPC_07
SAFB2	-0.0357133	0.0246825	-0.0961091	-1.15897	0.317881	1	OPC_07
TLE1	-0.0232298	0.119951	-0.166411	-0.317986	0.318306	1	OPC_07
MTDH	0.0302303	0.0683096	-0.00784899	1.55597	0.31838	1	OPC_07
MYO18A	0.0259038	0.0707243	-0.0189167	1.13275	0.318433	1	OPC_07
CENPC	-0.00346315	0.0564837	-0.06341	-0.113228	0.318471	1	OPC_07
BDP1	-0.0377234	0.015281	-0.0907279	-1.39491	0.318489	1	OPC_07
ALMS1	-0.0417696	0.0367365	-0.120276	-1.04281	0.318724	1	OPC_07
CLVS1	0.00578844	0.057354	-0.0457772	0.220014	0.3189	1	OPC_07
GPNMB	-0.0714665	0.152133	-0.295066	-0.626441	0.319213	1	OPC_07
ARFGEF1	-0.0218733	0.0251879	-0.0689344	-0.91096	0.319388	1	OPC_07
CPQ	0.135335	0.324697	-0.0540272	1.40076	0.320347	1	OPC_07
ETFDH	0.017133	0.039187	-0.00492106	1.52262	0.321291	1	OPC_07
AKAP7	0.0701014	0.1719	-0.0316973	1.34969	0.321957	1	OPC_07
XPO1	-0.0705698	0.0307156	-0.171855	-1.36559	0.322471	1	OPC_07
LRP12	-0.0392017	0.0233563	-0.10176	-1.2282	0.322904	1	OPC_07
ZNF518A	-0.0428267	0.0125046	-0.0981581	-1.51702	0.323125	1	OPC_07
KRCC1	-0.0158521	0.0203695	-0.0520737	-0.857764	0.323312	1	OPC_07
TMEM63C	-0.00514964	0.05133	-0.0616293	-0.178704	0.323523	1	OPC_07
ZNF438	-0.038737	0.0567508	-0.134225	-0.795108	0.323562	1	OPC_07
ZNF736	-0.03021	0.0422092	-0.102629	-0.817608	0.323651	1	OPC_07
SMARCA1	-0.0373457	0.0303964	-0.105088	-1.08051	0.323692	1	OPC_07
ATXN7	-0.00857271	0.0272126	-0.044358	-0.469528	0.323816	1	OPC_07
MEGF10	-0.0511962	0.0193566	-0.121749	-1.42224	0.324438	1	OPC_07
TSTD3	0.0385594	0.0986781	-0.0215593	1.2571	0.324496	1	OPC_07
MCCC1	-0.00760786	0.0309321	-0.0461479	-0.3869	0.325324	1	OPC_07
CCND2	0.0227798	0.0701887	-0.0246291	0.941755	0.325749	1	OPC_07
PCDH17	-0.0453349	0.0166939	-0.107364	-1.43248	0.326045	1	OPC_07
COG7	-0.0432385	0.0314606	-0.117938	-1.1345	0.32605	1	OPC_07
CDH18	0.223913	0.632165	-0.184339	1.07498	0.326069	1	OPC_07
DYNC1I2	0.0237691	0.0526242	-0.00508604	1.6145	0.32621	1	OPC_07
DAAM1	-0.0543137	0.0205945	-0.129222	-1.42111	0.326869	1	OPC_07
NIPSNAP2	0.0189795	0.044066	-0.00610709	1.48283	0.326874	1	OPC_07
GLG1	-0.00709322	0.0526829	-0.0668693	-0.232576	0.328083	1	OPC_07
DENND1A	-0.0380453	0.0193816	-0.0954722	-1.29848	0.329252	1	OPC_07
TRAF3	-0.0430673	0.0345048	-0.120639	-1.08815	0.329426	1	OPC_07
CTTNBP2	-0.000493054	0.0853287	-0.0863148	-0.0112602	0.329435	1	OPC_07
NCALD	-0.101712	0.0745204	-0.277944	-1.13119	0.329662	1	OPC_07
ADAM10	-0.0456735	0.0234301	-0.114777	-1.29542	0.330273	1	OPC_07
ARIH2	-0.0226734	0.0177195	-0.0630663	-1.10017	0.330291	1	OPC_07
CRBN	0.0288677	0.066397	-0.00866159	1.50761	0.330342	1	OPC_07
PRNP	-0.060634	0.113732	-0.234999	-0.681559	0.330654	1	OPC_07
ADAMTS17	0.146428	0.406105	-0.11325	1.10519	0.331323	1	OPC_07
ZFYVE16	0.0601548	0.156485	-0.0361757	1.22392	0.331334	1	OPC_07
BNIP3L	0.0464133	0.119623	-0.0267962	1.24258	0.331527	1	OPC_07
PDCD6IP	0.0322308	0.110968	-0.0465064	0.802304	0.331636	1	OPC_07
PDE7A	0.0375134	0.0868636	-0.0118369	1.48986	0.332801	1	OPC_07
APP	0.0621574	0.205358	-0.0810427	0.850742	0.333092	1	OPC_07
PYGO1	-0.00722581	0.0408098	-0.0552615	-0.29483	0.333135	1	OPC_07
B3GAT1	0.0231231	0.058159	-0.0119128	1.29354	0.333542	1	OPC_07
GAB1	0.0676765	0.202264	-0.0669108	0.985557	0.333944	1	OPC_07
NTNG1	0.0863439	0.334336	-0.161648	0.682405	0.334354	1	OPC_07
PCNP	0.0250205	0.0687049	-0.0186638	1.12258	0.334546	1	OPC_07
ITGB1	-0.0424574	0.0194383	-0.104353	-1.34444	0.335721	1	OPC_07
MTFR1	0.0348114	0.0782855	-0.00866276	1.56942	0.335736	1	OPC_07
GRAMD1C	-0.025274	0.0715081	-0.122056	-0.511832	0.336321	1	OPC_07
KANK1	-0.023053	0.0731451	-0.119251	-0.469687	0.336389	1	OPC_07
NF1	-0.0305953	0.0305442	-0.0917348	-0.980802	0.336465	1	OPC_07
KDM4C	-0.0320614	0.0296421	-0.0937649	-1.01841	0.336666	1	OPC_07
STK17A	0.0376419	0.0960966	-0.0208127	1.26212	0.337108	1	OPC_07
SUN1	0.0380114	0.0866582	-0.0106354	1.53147	0.337142	1	OPC_07
N4BP2L2	0.0606381	0.146599	-0.0253231	1.38258	0.337202	1	OPC_07
MBTD1	-0.0240829	0.0187002	-0.0668659	-1.10328	0.337516	1	OPC_07
BEST3	-0.0151583	0.0646117	-0.0949283	-0.372442	0.337663	1	OPC_07
ZNF326	0.0260364	0.0677432	-0.0156705	1.22355	0.337859	1	OPC_07
LRP1B	-0.0531564	0.0359881	-0.142301	-1.16872	0.338042	1	OPC_07
SCYL2	0.0235295	0.0667129	-0.0196538	1.06794	0.338461	1	OPC_07
APPL1	-0.0214032	0.0287981	-0.0716046	-0.835627	0.338509	1	OPC_07
PPP2R2A	0.0551581	0.149741	-0.0394246	1.143	0.339253	1	OPC_07
WSCD1	0.0497081	0.149158	-0.0497414	0.979654	0.339525	1	OPC_07
PTGDS	-0.0283465	0.177252	-0.233945	-0.270226	0.339529	1	OPC_07
SPTAN1	-0.0365368	0.0877307	-0.160804	-0.576264	0.339679	1	OPC_07
AK3	0.0203777	0.0852692	-0.0445138	0.615482	0.339725	1	OPC_07
MARCHF6	-0.0318734	0.0270137	-0.0907606	-1.06086	0.340291	1	OPC_07
EPM2AIP1	0.0252188	0.0572621	-0.00682462	1.54253	0.340586	1	OPC_07
AGPAT5	-0.043723	0.0132622	-0.100708	-1.50382	0.340618	1	OPC_07
SLC25A27	0.0472691	0.106503	-0.0119646	1.56407	0.340792	1	OPC_07
TSEN15	-0.062028	0.0230697	-0.147126	-1.42863	0.340821	1	OPC_07
SP3	0.027994	0.0661559	-0.010168	1.43774	0.340941	1	OPC_07
EP300	-0.044149	0.0214404	-0.109738	-1.31928	0.342118	1	OPC_07
NDRG3	0.0322192	0.0742629	-0.0098244	1.50198	0.342238	1	OPC_07
BCHE	0.0476527	0.201859	-0.106554	0.605665	0.342426	1	OPC_07
SRGAP2	-0.0290315	0.0123825	-0.0704455	-1.37395	0.343586	1	OPC_07
NRXN1	2.16488	6.13912	-1.80935	1.06765	0.343602	1	OPC_07
DMXL2	-0.0250279	0.0460911	-0.0961468	-0.689742	0.345609	1	OPC_07
CCDC171	-0.0390058	0.0265845	-0.104596	-1.16557	0.345689	1	OPC_07
MLLT10	-0.0589187	0.0206263	-0.138464	-1.45174	0.346011	1	OPC_07
TBC1D32	-0.00405596	0.0598316	-0.0679435	-0.12443	0.34623	1	OPC_07
CAMK4	-0.0280145	0.0309919	-0.0870209	-0.930534	0.346241	1	OPC_07
CLTA	0.0401473	0.109465	-0.0291705	1.13517	0.34627	1	OPC_07
FNIP1	0.0113208	0.0726071	-0.0499655	0.362045	0.346481	1	OPC_07
TMED10	0.0359804	0.0913152	-0.0193544	1.27443	0.346585	1	OPC_07
ADGRA3	-0.0355708	0.0166741	-0.0878156	-1.33444	0.346735	1	OPC_07
TUT4	0.0317214	0.106634	-0.0431915	0.829934	0.347264	1	OPC_07
RAB11A	0.0392017	0.15877	-0.0803664	0.642595	0.347281	1	OPC_07
AUH	-0.0362764	0.0188125	-0.0913654	-1.29065	0.347431	1	OPC_07
APBA1	-0.0354377	0.0155911	-0.0864665	-1.36112	0.347952	1	OPC_07
DICER1	0.000755085	0.0610109	-0.0595007	0.0245609	0.348377	1	OPC_07
ARHGEF11	0.0368797	0.0934318	-0.0196724	1.27816	0.348689	1	OPC_07
PPP4R1	-0.0159513	0.0238126	-0.0557152	-0.786238	0.348705	1	OPC_07
SH3GLB1	-0.0263769	0.022624	-0.0753778	-1.05504	0.349319	1	OPC_07
GTF2I	-0.0452825	0.0248043	-0.115369	-1.26632	0.349419	1	OPC_07
GPCPD1	-0.0496174	0.0422972	-0.141532	-1.05803	0.349612	1	OPC_07
FNBP4	0.0116121	0.0598217	-0.0365975	0.472092	0.349625	1	OPC_07
PCDH11X	-0.0504178	0.0172758	-0.118111	-1.45977	0.350133	1	OPC_07
EXOC5	-0.0410952	0.0153402	-0.0975306	-1.42721	0.350442	1	OPC_07
NALCN	-0.0556044	0.0246136	-0.135822	-1.35858	0.350622	1	OPC_07
KCNH8	0.0740515	0.185321	-0.0372178	1.30439	0.350843	1	OPC_07
FAM193B	-0.0340937	0.0346567	-0.102844	-0.971957	0.351083	1	OPC_07
CSNK2A1	-0.0422027	0.0219166	-0.106322	-1.29003	0.351464	1	OPC_07
UBE3C	-0.0276227	0.0246815	-0.0799268	-1.03509	0.352133	1	OPC_07
ZSWIM5	-0.0227608	0.0377557	-0.0832773	-0.737159	0.352263	1	OPC_07
SLC8A1	-0.131972	0.209776	-0.473719	-0.756873	0.35246	1	OPC_07
FUT8	-0.0444875	0.0332424	-0.122217	-1.12176	0.352996	1	OPC_07
EVA1C	-0.0304741	0.0462108	-0.107159	-0.778877	0.35305	1	OPC_07
UBE2G2	0.0325281	0.0870165	-0.0219604	1.17004	0.353291	1	OPC_07
NRCAM	-0.00504752	0.427778	-0.437873	-0.0228567	0.353345	1	OPC_07
PLXNA2	-0.0194865	0.0329969	-0.0719699	-0.727713	0.353833	1	OPC_07
RYK	-0.0298594	0.0235911	-0.0833099	-1.09491	0.35398	1	OPC_07
PRR14L	0.0195923	0.0505019	-0.0113173	1.24234	0.354063	1	OPC_07
ARHGAP10	-0.0567544	0.0185643	-0.132073	-1.47688	0.354271	1	OPC_07
UBR4	-0.042135	0.0224722	-0.106742	-1.27823	0.354357	1	OPC_07
UHRF1BP1	0.0164928	0.0420502	-0.00906466	1.26481	0.354816	1	OPC_07
MITF	0.064525	0.168543	-0.0394933	1.21581	0.35485	1	OPC_07
USP25	-0.0316645	0.0257935	-0.0891226	-1.08012	0.355206	1	OPC_07
UPP2	0.0544156	0.160634	-0.0518026	1.00409	0.355379	1	OPC_07
PPP1R16B	0.0448059	0.170044	-0.0804325	0.701206	0.356881	1	OPC_07
RAVER2	-0.0511222	0.0472483	-0.149493	-1.01858	0.357018	1	OPC_07
RBBP7	0.0057277	0.0459148	-0.0344594	0.279345	0.357435	1	OPC_07
CHIC2	-0.0464594	0.0179499	-0.110869	-1.41375	0.357478	1	OPC_07
ATP9B	-0.049035	0.0281008	-0.126171	-1.24594	0.357707	1	OPC_07
THRAP3	0.0279353	0.0645312	-0.0086606	1.49613	0.357773	1	OPC_07
ZNF544	0.0270175	0.0616939	-0.00765887	1.52707	0.358314	1	OPC_07
MTMR1	-0.010643	0.0415684	-0.0628544	-0.399528	0.358601	1	OPC_07
GNAQ	-0.0120376	0.0616056	-0.0856807	-0.320371	0.358619	1	OPC_07
CAMSAP2	-0.0486709	0.0302572	-0.127599	-1.20861	0.359491	1	OPC_07
ITPK1	-0.0208219	0.0506772	-0.092321	-0.570779	0.360188	1	OPC_07
USP6NL	-0.0180959	0.0432835	-0.0794753	-0.577837	0.360191	1	OPC_07
CNTN1	-0.0489953	0.0869048	-0.184895	-0.706615	0.360342	1	OPC_07
SFSWAP	-0.0452662	0.0184464	-0.108979	-1.39251	0.360707	1	OPC_07
POGZ	0.0329572	0.07946	-0.0135455	1.38906	0.360876	1	OPC_07
TTLL5	0.0301423	0.0706673	-0.0103827	1.45781	0.360978	1	OPC_07
GRK3	-0.0228854	0.0171462	-0.0629171	-1.12048	0.361269	1	OPC_07
RBFOX1	0.0560553	0.332202	-0.220092	0.397855	0.361513	1	OPC_07
OSBPL8	-0.0447766	0.0288912	-0.118444	-1.1913	0.362495	1	OPC_07
ELAVL3	-0.0202585	0.0383279	-0.078845	-0.677732	0.362617	1	OPC_07
ANKRD12	-0.0585384	0.0319308	-0.149008	-1.2682	0.363356	1	OPC_07
FBXL5	0.0233127	0.0572608	-0.0106355	1.34593	0.363419	1	OPC_07
SPTBN4	-0.0548388	0.0520745	-0.161752	-1.00532	0.363803	1	OPC_07
NTN4	0.0424766	0.10883	-0.0238764	1.25469	0.363892	1	OPC_07
FBXW4	0.0163974	0.0554225	-0.0226276	0.823533	0.364573	1	OPC_07
PLEKHH1	0.041204	0.132199	-0.0497906	0.887506	0.364726	1	OPC_07
CEP350	-0.0121425	0.0365152	-0.0608003	-0.489108	0.364774	1	OPC_07
IMMP2L	0.00701181	0.0919722	-0.0779486	0.161756	0.364975	1	OPC_07
PHLPP1	-0.0566714	0.020711	-0.134054	-1.43539	0.365114	1	OPC_07
ALG13	-0.0225238	0.0230635	-0.0681111	-0.968379	0.365593	1	OPC_07
TCEA1	-0.0252474	0.0212611	-0.0717559	-1.06398	0.365677	1	OPC_07
NFE2L2	-0.0129141	0.0211616	-0.0469899	-0.742793	0.365977	1	OPC_07
SIK2	0.034601	0.0836777	-0.0144756	1.38186	0.366255	1	OPC_07
KCTD16	-0.0672196	0.0321622	-0.166601	-1.32567	0.367238	1	OPC_07
LUC7L3	0.093122	0.260356	-0.0741123	1.09138	0.367404	1	OPC_07
RAB31	-0.0669234	0.0640463	-0.197893	-1.00151	0.367617	1	OPC_07
UNC80	0.0662378	0.277773	-0.145297	0.613722	0.367716	1	OPC_07
PTPRE	-0.0627778	0.0234181	-0.148974	-1.42747	0.367747	1	OPC_07
THSD7A	0.120729	0.448783	-0.207325	0.721297	0.36856	1	OPC_07
CLASP1	-0.0268977	0.0665879	-0.120383	-0.563921	0.369851	1	OPC_07
GOLGA4	-0.0345393	0.0272417	-0.0963203	-1.09574	0.369872	1	OPC_07
SPRED1	-0.0647413	0.039774	-0.169257	-1.21409	0.370236	1	OPC_07
NKD1	0.0460748	0.197892	-0.105743	0.594826	0.370275	1	OPC_07
TATDN1	-0.0534833	0.0344348	-0.141401	-1.19231	0.370477	1	OPC_07
GALNT2	-0.0574739	0.0403703	-0.155318	-1.15129	0.370555	1	OPC_07
ATP8A1	0.0673969	0.168109	-0.0333156	1.31161	0.370845	1	OPC_07
KDM2B	0.0188076	0.0454509	-0.00783576	1.38354	0.37117	1	OPC_07
PBX3	-0.0848098	0.189321	-0.358941	-0.606369	0.371321	1	OPC_07
ZNF717	0.0302577	0.0687665	-0.00825117	1.54001	0.371429	1	OPC_07
SEL1L3	0.0648074	0.170689	-0.0410743	1.19964	0.372073	1	OPC_07
TACC1	0.0326735	0.0795673	-0.0142204	1.36561	0.372574	1	OPC_07
FBXO28	-0.0250781	0.0197673	-0.0699235	-1.09604	0.37262	1	OPC_07
ARNT2	-0.0628281	0.0513932	-0.177049	-1.07809	0.372845	1	OPC_07
IST1	0.0093615	0.0269666	-0.00824357	1.04221	0.373871	1	OPC_07
EXOC4	-0.0376618	0.0279716	-0.103295	-1.12467	0.373875	1	OPC_07
TSC22D1	-0.0551135	0.144254	-0.254481	-0.541816	0.373921	1	OPC_07
TBC1D23	0.00169287	0.0202988	-0.0169131	0.178328	0.374064	1	OPC_07
EFR3A	-0.042119	0.0258247	-0.110063	-1.215	0.374263	1	OPC_07
SLIT1	-0.070277	0.0455735	-0.186127	-1.18895	0.374449	1	OPC_07
SUCO	-0.0410948	0.0240794	-0.106269	-1.23583	0.374897	1	OPC_07
CDC16	-0.0174638	0.0244237	-0.0593514	-0.817152	0.375227	1	OPC_07
CAMK2G	0.0112478	0.0423925	-0.0198969	0.707836	0.375522	1	OPC_07
DGKD	-0.0281424	0.0323735	-0.0886584	-0.911465	0.375581	1	OPC_07
KIAA1217	-0.211511	0.210626	-0.633648	-0.982035	0.375712	1	OPC_07
DCLK2	0.0619338	0.168884	-0.0450163	1.135	0.376294	1	OPC_07
RBBP4	0.0261177	0.0606407	-0.00840524	1.48278	0.376634	1	OPC_07
FAR2	0.0225526	0.124068	-0.0789627	0.435425	0.377289	1	OPC_07
NUP42	0.0311973	0.083652	-0.0212574	1.16568	0.379297	1	OPC_07
N4BP2L1	0.0364641	0.0861738	-0.0132457	1.43771	0.379982	1	OPC_07
MECP2	-0.00832283	0.0177478	-0.0343935	-0.625702	0.380553	1	OPC_07
USP3	-0.0343592	0.0273921	-0.0961105	-1.09055	0.380687	1	OPC_07
LARGE1	-0.0646784	0.0236102	-0.152967	-1.43583	0.380862	1	OPC_07
ATP13A5	0.012924	0.050185	-0.0243371	0.679812	0.380961	1	OPC_07
STK32A	0.05139	0.183406	-0.0806257	0.762959	0.381155	1	OPC_07
TTLL11	0.00153858	0.0524911	-0.0494139	0.0591838	0.381533	1	OPC_07
HLCS	-0.0351232	0.02619	-0.0964364	-1.12276	0.381786	1	OPC_07
UBN2	-0.0385775	0.0180912	-0.0952463	-1.33426	0.382393	1	OPC_07
ZNF138	0.0338899	0.0798863	-0.0121066	1.44409	0.382411	1	OPC_07
RARS2	-0.0186426	0.0213578	-0.0586431	-0.913463	0.383649	1	OPC_07
ANO10	-0.0280397	0.0187085	-0.074788	-1.17559	0.383823	1	OPC_07
RORA	0.0633338	0.26557	-0.138903	0.613796	0.383929	1	OPC_07
CCDC93	-0.0456316	0.0217077	-0.112971	-1.32814	0.38412	1	OPC_07
CPEB2	-0.0648208	0.042027	-0.171669	-1.18904	0.384502	1	OPC_07
MMD2	0.0195909	0.102568	-0.0633863	0.462747	0.38457	1	OPC_07
BCLAF1	-0.0269401	0.0181687	-0.0720488	-1.17054	0.384634	1	OPC_07
BASP1	0.0494603	0.162278	-0.0633573	0.859266	0.384906	1	OPC_07
TUBGCP3	-0.0330544	0.0234794	-0.0895881	-1.14596	0.384929	1	OPC_07
MAGI3	-0.0448203	0.0623496	-0.15199	-0.819691	0.385916	1	OPC_07
ZBTB1	0.0265595	0.0673602	-0.0142411	1.27586	0.386196	1	OPC_07
ANK3	0.0743106	0.237123	-0.0885016	0.894565	0.3865	1	OPC_07
HSPA9	-0.0441346	0.0424619	-0.130731	-0.998912	0.387033	1	OPC_07
CNTNAP5	-0.0613766	0.0299042	-0.152657	-1.31787	0.388732	1	OPC_07
SOX6	-0.084051	0.0789067	-0.247009	-1.01092	0.389663	1	OPC_07
PRTG	-0.0374565	0.0280754	-0.102988	-1.12027	0.38973	1	OPC_07
ANKRD10	0.0715051	0.199226	-0.0562155	1.0973	0.390215	1	OPC_07
FAF1	-0.0393809	0.0155631	-0.0943249	-1.4048	0.390549	1	OPC_07
STX18	0.00405099	0.0146379	-0.00653592	0.749964	0.391439	1	OPC_07
HDHD2	0.0198121	0.0529572	-0.013333	1.17155	0.39153	1	OPC_07
USP54	-0.139015	0.178695	-0.456725	-0.857587	0.3916	1	OPC_07
MAST4	-0.0187922	0.0842315	-0.121816	-0.35751	0.392237	1	OPC_07
ANK2	0.00183944	0.0791356	-0.0754567	0.0466419	0.3928	1	OPC_07
ATP2B2	-0.0302633	0.0450625	-0.105589	-0.787446	0.394523	1	OPC_07
FNDC3A	-0.0607462	0.0257302	-0.147223	-1.3768	0.396164	1	OPC_07
PPP2CB	-0.0286302	0.0634696	-0.12073	-0.609276	0.396383	1	OPC_07
RIMKLB	-0.0299477	0.0267812	-0.0866766	-1.03468	0.396448	1	OPC_07
BMT2	-0.0114695	0.079222	-0.102161	-0.247871	0.397982	1	OPC_07
GABBR1	0.0171221	0.0540864	-0.0198422	0.907868	0.398297	1	OPC_07
SEPTIN11	-0.0381265	0.0270921	-0.103345	-1.14579	0.398689	1	OPC_07
TRERF1	0.0488341	0.143183	-0.0455144	1.01446	0.398883	1	OPC_07
GRIK3	0.0396572	0.145624	-0.0663093	0.733503	0.399741	1	OPC_07
OXCT1	-0.0294517	0.0332518	-0.0921552	-0.920591	0.400336	1	OPC_07
METTL15	-0.0516599	0.0263185	-0.129638	-1.29846	0.400601	1	OPC_07
PGRMC1	0.0376645	0.128226	-0.0528968	0.81515	0.401117	1	OPC_07
PI4KA	0.0151031	0.038583	-0.00837686	1.26071	0.401618	1	OPC_07
RAP1A	-0.0083393	0.0531636	-0.0698422	-0.265755	0.401826	1	OPC_07
C2CD5	-0.0422842	0.0340221	-0.11859	-1.08609	0.401987	1	OPC_07
MED13	-0.0260545	0.0225349	-0.074644	-1.05097	0.402099	1	OPC_07
ABLIM1	-0.0772555	0.217185	-0.371696	-0.514256	0.40216	1	OPC_07
NAE1	0.0166302	0.0513386	-0.0180782	0.939098	0.40225	1	OPC_07
ZNF385D	-0.0335176	0.017947	-0.0849822	-1.27648	0.4027	1	OPC_07
COA1	0.0366383	0.0883691	-0.0150925	1.38814	0.402994	1	OPC_07
UBAP1	0.0176016	0.0430657	-0.00786262	1.35478	0.40306	1	OPC_07
ZYG11B	-0.0115286	0.0155722	-0.0386294	-0.833765	0.403315	1	OPC_07
CDK5RAP2	0.0426449	0.100724	-0.015434	1.43912	0.403333	1	OPC_07
ZNF277	-0.0090808	0.0228522	-0.0410138	-0.557356	0.403703	1	OPC_07
SLTM	-0.0288972	0.024507	-0.0823014	-1.06054	0.403985	1	OPC_07
SGSM1	0.0442544	0.106451	-0.0179426	1.39455	0.404777	1	OPC_07
RYBP	0.0353593	0.0860782	-0.0153595	1.36641	0.404853	1	OPC_07
CDH10	0.0641293	0.265962	-0.137704	0.622749	0.405023	1	OPC_07
FBXL20	0.0154501	0.0435232	-0.0126229	1.07868	0.405057	1	OPC_07
MTF2	-0.0195517	0.0285739	-0.0676772	-0.796263	0.405336	1	OPC_07
TMEM14B	0.0208595	0.079683	-0.037964	0.695025	0.405603	1	OPC_07
LCOR	-0.0426572	0.0233704	-0.108685	-1.26624	0.405921	1	OPC_07
PTPRS	0.0323249	0.0997815	-0.0351318	0.939204	0.406031	1	OPC_07
BEND7	-0.0544917	0.0343896	-0.143373	-1.20162	0.406425	1	OPC_07
ZNRF3	-0.0361548	0.0310781	-0.103388	-1.05398	0.406586	1	OPC_07
CNNM2	0.0349674	0.0890636	-0.0191287	1.26691	0.407012	1	OPC_07
PPP2R2D	-0.0352095	0.0201157	-0.0905347	-1.24734	0.407084	1	OPC_07
NBAS	-0.0479257	0.0217249	-0.117576	-1.34863	0.407305	1	OPC_07
DENND4C	-0.0232164	0.0228688	-0.0693016	-0.987374	0.408137	1	OPC_07
LPIN1	-0.0502638	0.0325317	-0.133059	-1.18986	0.408408	1	OPC_07
PARD3	-0.0234101	0.281362	-0.328182	-0.150549	0.408733	1	OPC_07
SNX22	0.0576282	0.160076	-0.0448193	1.10251	0.408828	1	OPC_07
GUCY1A2	0.0311984	0.129548	-0.0671513	0.621738	0.410427	1	OPC_07
USP10	-0.044099	0.0340602	-0.122258	-1.10585	0.41074	1	OPC_07
ELAVL1	0.0221234	0.0621067	-0.01786	1.08448	0.410924	1	OPC_07
CWF19L2	0.004316	0.0502617	-0.0416297	0.184113	0.411008	1	OPC_07
FASTKD1	0.0369107	0.0904529	-0.0166315	1.35115	0.411539	1	OPC_07
RAPGEF6	-0.00816844	0.0467888	-0.0631256	-0.291315	0.412022	1	OPC_07
GPI	-0.0812584	0.0594066	-0.221923	-1.13222	0.412478	1	OPC_07
EPS15L1	-0.0306573	0.0319369	-0.0932516	-0.959949	0.412888	1	OPC_07
SENP7	0.0285238	0.102351	-0.0453033	0.75725	0.413062	1	OPC_07
SHROOM4	-0.0776805	0.0724908	-0.227852	-1.01385	0.413116	1	OPC_07
RIC1	-0.0153864	0.0374685	-0.0682414	-0.570559	0.413434	1	OPC_07
RUSC2	0.0240044	0.0607036	-0.0126948	1.28198	0.413773	1	OPC_07
MAP3K7	-0.0415787	0.0231715	-0.106329	-1.25857	0.41438	1	OPC_07
XPR1	-0.0283064	0.0175288	-0.0741416	-1.21041	0.414536	1	OPC_07
SRSF5	0.0480083	0.123469	-0.0274524	1.24693	0.414621	1	OPC_07
TCF25	-0.0453536	0.0454656	-0.136173	-0.978774	0.414707	1	OPC_07
KLHL22	-0.00631171	0.0550099	-0.0676333	-0.201735	0.415237	1	OPC_07
ZBTB8B	-0.00964026	0.0182609	-0.0375414	-0.677197	0.415641	1	OPC_07
TCAIM	-0.0243299	0.0573497	-0.10601	-0.583815	0.415673	1	OPC_07
CORO1C	0.0364576	0.103964	-0.0310488	1.0585	0.415832	1	OPC_07
GTDC1	-0.0443121	0.0223785	-0.111003	-1.30228	0.416321	1	OPC_07
METTL7A	-0.0447043	0.0969166	-0.186325	-0.618685	0.416382	1	OPC_07
DSE	0.0484442	0.152356	-0.0554673	0.913748	0.417625	1	OPC_07
SMURF2	0.0038324	0.0473053	-0.0396405	0.172783	0.417756	1	OPC_07
PTEN	0.0258482	0.0732008	-0.0215045	1.06988	0.418482	1	OPC_07
SCAMP1	0.0173856	0.0602552	-0.0254839	0.794858	0.418602	1	OPC_07
MB21D2	0.0205153	0.0521803	-0.0111498	1.26983	0.418884	1	OPC_07
PCCB	0.00318239	0.0408182	-0.0344534	0.16573	0.41918	1	OPC_07
MARCKSL1	-0.063051	0.0416315	-0.167734	-1.1805	0.419684	1	OPC_07
GIGYF2	-0.035045	0.0223666	-0.0924566	-1.19639	0.419729	1	OPC_07
SOS1	-0.0426735	0.026652	-0.111999	-1.20646	0.420327	1	OPC_07
CANX	-0.0320814	0.0365688	-0.100732	-0.915924	0.420998	1	OPC_07
CRTC3	-0.0258223	0.0186664	-0.0703111	-1.13761	0.421111	1	OPC_07
PCSK5	-0.0203773	0.039399	-0.0801535	-0.668136	0.421213	1	OPC_07
GOLIM4	-0.0057814	0.060282	-0.0718449	-0.171522	0.421443	1	OPC_07
STX7	0.00155232	0.0329459	-0.0298413	0.0969145	0.422208	1	OPC_07
GDI2	-0.00990202	0.0226752	-0.0424793	-0.595741	0.423302	1	OPC_07
PSPC1	-0.00540505	0.0420278	-0.0528379	-0.223341	0.423569	1	OPC_07
GNAL	0.0278504	0.0666185	-0.0109177	1.40801	0.423605	1	OPC_07
NXPE3	0.021521	0.0572378	-0.0141958	1.18097	0.423615	1	OPC_07
PDE5A	0.0774797	0.258355	-0.103396	0.839567	0.423695	1	OPC_07
MYO6	0.0131943	0.0830031	-0.0566145	0.370445	0.423785	1	OPC_07
MTUS1	0.043481	0.137571	-0.0506086	0.905745	0.424427	1	OPC_07
TCF7L2	-0.0398758	0.0294393	-0.109191	-1.12753	0.424552	1	OPC_07
MAP2	-0.0831134	0.0824494	-0.248676	-0.983912	0.424686	1	OPC_07
SCAF4	-0.0213011	0.0209263	-0.0635285	-0.988681	0.424932	1	OPC_07
YAF2	-0.021189	0.0552137	-0.0975917	-0.543562	0.424941	1	OPC_07
PPM1K	-0.0463546	0.0675887	-0.160298	-0.797355	0.425166	1	OPC_07
SETBP1	0.0514759	0.12304	-0.0200881	1.4098	0.425483	1	OPC_07
TNS3	-0.0780465	0.0515364	-0.207629	-1.18047	0.425575	1	OPC_07
SPG11	-0.0273293	0.0232855	-0.0779442	-1.05828	0.425793	1	OPC_07
BMP7	-0.0951021	0.0813329	-0.271537	-1.05646	0.425819	1	OPC_07
GATAD2B	-0.0225465	0.0231696	-0.0682626	-0.966626	0.427163	1	OPC_07
MYO10	0.0294987	0.0855984	-0.026601	1.0306	0.427296	1	OPC_07
ELP4	-0.0415654	0.0286645	-0.111795	-1.16	0.427391	1	OPC_07
ZNF84	0.0264237	0.0669078	-0.0140604	1.27926	0.42745	1	OPC_07
GFRA1	0.0427221	0.167426	-0.0819818	0.671461	0.427599	1	OPC_07
KIF13A	-0.102902	0.0534566	-0.259261	-1.28988	0.427638	1	OPC_07
NCKAP5	0.0626934	0.206915	-0.0815283	0.851999	0.427867	1	OPC_07
DOCK3	-0.0305042	0.0230598	-0.0840682	-1.11618	0.42797	1	OPC_07
MYO9B	-0.00524905	0.0367778	-0.0472759	-0.244795	0.428985	1	OPC_07
NME7	0.0194498	0.073388	-0.0344884	0.706752	0.429429	1	OPC_07
CTDSPL2	0.0188185	0.0466325	-0.00899543	1.32608	0.430714	1	OPC_07
HECTD4	-0.0300932	0.0186644	-0.0788507	-1.20969	0.431029	1	OPC_07
SMAP2	-0.00733974	0.0770427	-0.0917222	-0.170481	0.431359	1	OPC_07
IQCK	0.0344235	0.0838342	-0.0149871	1.36547	0.431555	1	OPC_07
ARHGEF9	0.0297439	0.0846134	-0.0251255	1.06247	0.431622	1	OPC_07
EPM2A	-0.0386915	0.0451279	-0.122511	-0.90473	0.431869	1	OPC_07
ARL8B	0.0189003	0.0506035	-0.0128029	1.16846	0.43262	1	OPC_07
IGF2R	-0.0209229	0.0280249	-0.0698707	-0.837794	0.432699	1	OPC_07
VPS45	-0.0212048	0.0249691	-0.0673787	-0.900088	0.433361	1	OPC_07
SPART	0.0152064	0.0953289	-0.0649161	0.371981	0.433414	1	OPC_07
DEK	-0.0140029	0.0310394	-0.0590451	-0.609319	0.434058	1	OPC_07
CCSER1	-0.0167652	0.159284	-0.192815	-0.186647	0.434269	1	OPC_07
PIP5K1A	0.0310061	0.082458	-0.0204458	1.18112	0.434594	1	OPC_07
ATXN10	-0.0309939	0.0227176	-0.0847054	-1.13099	0.435385	1	OPC_07
STIM1	-0.0315854	0.0240265	-0.0871973	-1.11318	0.436011	1	OPC_07
ZC3H15	-0.0148817	0.0377808	-0.0675443	-0.553859	0.436277	1	OPC_07
SCMH1	-0.048375	0.0379874	-0.134737	-1.09785	0.436791	1	OPC_07
XRN2	-0.00387229	0.0433189	-0.0510635	-0.160826	0.437364	1	OPC_07
HIVEP3	-0.0289314	0.0403817	-0.0982445	-0.818092	0.437659	1	OPC_07
WDR26	-0.0159556	0.0233375	-0.0552486	-0.795875	0.438225	1	OPC_07
DHRSX	0.0309551	0.0913771	-0.0294669	1.00412	0.438476	1	OPC_07
SCN9A	0.142962	0.490595	-0.204671	0.806021	0.439528	1	OPC_07
TMEM135	0.0410594	0.102893	-0.0207737	1.30149	0.43961	1	OPC_07
ZNF451	-0.0346919	0.030816	-0.1002	-1.03796	0.439664	1	OPC_07
LRP1	0.0580552	0.183615	-0.0675045	0.906231	0.439943	1	OPC_07
MPDZ	-0.0744757	0.0633519	-0.212303	-1.05907	0.439976	1	OPC_07
KIF26B	-0.0472595	0.0379533	-0.132472	-1.08701	0.439983	1	OPC_07
ARID1A	0.0248883	0.062931	-0.0131544	1.28225	0.440464	1	OPC_07
PRR5L	0.0824028	0.206612	-0.0418067	1.30028	0.44123	1	OPC_07
DLGAP1	-0.0650835	0.0450162	-0.175183	-1.1586	0.44149	1	OPC_07
RAB27B	0.0999879	0.26654	-0.0665643	1.17664	0.441669	1	OPC_07
ATP6V0E2	0.0469848	0.114857	-0.0208876	1.35679	0.441956	1	OPC_07
DLG1	-0.0744601	0.0429563	-0.191877	-1.24292	0.442365	1	OPC_07
SCAF11	0.0184688	0.0603324	-0.0233949	0.864667	0.442488	1	OPC_07
U2SURP	0.0467013	0.11846	-0.0250578	1.27556	0.442882	1	OPC_07
FANCL	0.0422921	0.117685	-0.0331013	1.09945	0.442995	1	OPC_07
PCNX2	-0.00508902	0.0540426	-0.0642206	-0.16868	0.443171	1	OPC_07
JMJD1C	-0.0275969	0.0883597	-0.143553	-0.466459	0.443871	1	OPC_07
ZNF81	0.0211844	0.0595395	-0.0171706	1.08254	0.444379	1	OPC_07
HNRNPA3	0.0381963	0.136768	-0.0603757	0.759479	0.444423	1	OPC_07
ECPAS	0.00428243	0.0561089	-0.0475441	0.161952	0.445266	1	OPC_07
MINDY2	0.0117095	0.0299384	-0.00651944	1.259	0.445343	1	OPC_07
ZNF248	0.0387923	0.0991513	-0.0215666	1.25966	0.44545	1	OPC_07
ELL2	-0.110586	0.110744	-0.331916	-0.979284	0.445639	1	OPC_07
PHF21B	-0.0440035	0.0532621	-0.141269	-0.886698	0.446243	1	OPC_07
PUS7L	0.0104379	0.0614051	-0.0405292	0.401395	0.446696	1	OPC_07
SLC16A7	-0.0391786	0.0299178	-0.108275	-1.11133	0.447061	1	OPC_07
SCARB2	-0.0347	0.0229502	-0.0923503	-1.17971	0.447489	1	OPC_07
RNPC3	0.0381127	0.108084	-0.0318589	1.06757	0.447786	1	OPC_07
MRTFB	-0.0361822	0.0380617	-0.110426	-0.955174	0.44785	1	OPC_07
ZNF804A	-0.0550288	0.0307972	-0.140855	-1.25666	0.44804	1	OPC_07
POC1B	0.00505884	0.0602374	-0.0501197	0.179692	0.448469	1	OPC_07
PRTFDC1	-0.0305937	0.0158447	-0.0770322	-1.29123	0.448759	1	OPC_07
RHOT1	-0.0279884	0.0231476	-0.0791243	-1.07275	0.448842	1	OPC_07
YEATS2	-0.021678	0.0377267	-0.0810826	-0.71523	0.449266	1	OPC_07
OPA1	-0.0283574	0.025787	-0.0825019	-1.0265	0.449352	1	OPC_07
APTX	-0.0265558	0.0452207	-0.0983322	-0.725146	0.449663	1	OPC_07
TAF2	-0.00986645	0.028196	-0.0479289	-0.508056	0.450343	1	OPC_07
CRYL1	0.015172	0.052404	-0.0220601	0.798681	0.450515	1	OPC_07
ZRANB2	0.0373717	0.104101	-0.0293574	1.09768	0.451667	1	OPC_07
SND1	-0.0106619	0.0544723	-0.0757961	-0.32083	0.451702	1	OPC_07
CAPZA1	-0.050751	0.0457604	-0.147262	-1.03066	0.451723	1	OPC_07
GABRA3	0.016613	0.0768795	-0.0436535	0.54028	0.451805	1	OPC_07
ABR	-0.0172167	0.0383575	-0.0727909	-0.607191	0.452214	1	OPC_07
CRIPT	-0.00495823	0.0735617	-0.0834782	-0.123764	0.453525	1	OPC_07
SMURF1	0.0203142	0.0521182	-0.0114898	1.25189	0.453808	1	OPC_07
SACS	0.0187314	0.0540924	-0.0166297	1.03823	0.454106	1	OPC_07
CEP170	-0.0192273	0.0393544	-0.077809	-0.643286	0.454422	1	OPC_07
BPTF	-0.0363426	0.0247075	-0.0973927	-1.16675	0.454757	1	OPC_07
ILKAP	0.0170414	0.0572529	-0.0231702	0.830618	0.454855	1	OPC_07
SMAD2	-0.0161579	0.0183212	-0.050637	-0.918498	0.455529	1	OPC_07
CDH20	0.0182339	0.207503	-0.171035	0.188821	0.455605	1	OPC_07
LRBA	-0.0311864	0.0499123	-0.112285	-0.753702	0.456565	1	OPC_07
INO80D	-0.0271741	0.038042	-0.0923903	-0.816674	0.456718	1	OPC_07
SOS2	-0.00784425	0.0416208	-0.0573093	-0.310814	0.456915	1	OPC_07
PICALM	0.00451664	0.0876757	-0.0786424	0.106452	0.456962	1	OPC_07
ZNF462	-0.0477113	0.101747	-0.19717	-0.625674	0.457004	1	OPC_07
AFG1L	-0.0382064	0.0234677	-0.0998805	-1.21417	0.457433	1	OPC_07
NR6A1	0.0466154	0.114684	-0.0214535	1.34223	0.457434	1	OPC_07
CFDP1	-0.0168013	0.053862	-0.0874647	-0.466012	0.457801	1	OPC_07
DYNC1LI2	0.0263273	0.0814589	-0.0288043	0.935951	0.458371	1	OPC_07
CDC42BPB	0.00358805	0.060687	-0.0535109	0.123162	0.458521	1	OPC_07
WIPF1	0.0380014	0.0963086	-0.0203059	1.27739	0.45872	1	OPC_07
MKRN3	-0.0369283	0.107054	-0.180911	-0.502686	0.458962	1	OPC_07
PLXNA4	0.0189594	0.0714169	-0.0334982	0.708376	0.459432	1	OPC_07
CACNB2	0.0103254	0.117347	-0.0966958	0.189097	0.459601	1	OPC_07
TSHZ1	-0.0690766	0.0378017	-0.175955	-1.26675	0.459954	1	OPC_07
PRRC2B	0.0327839	0.0866589	-0.0210911	1.19267	0.459957	1	OPC_07
CAPRIN2	-0.0234845	0.0274254	-0.0743944	-0.904122	0.460041	1	OPC_07
TMEM196	0.0628616	0.169624	-0.043901	1.15402	0.460698	1	OPC_07
CHST3	-0.0604408	0.0851653	-0.206047	-0.813578	0.460711	1	OPC_07
CYP2J2	-0.00551368	0.0210113	-0.0320386	-0.407413	0.460837	1	OPC_07
SLC8A3	0.0560303	0.14042	-0.0283597	1.30131	0.461103	1	OPC_07
NASP	0.0353701	0.0895373	-0.0187972	1.27981	0.461147	1	OPC_07
SLF2	0.041924	0.10467	-0.0208216	1.30957	0.461579	1	OPC_07
ANKRD36	-0.0514352	0.0414393	-0.14431	-1.08546	0.461834	1	OPC_07
SLC4A10	0.0810192	0.26031	-0.0982716	0.885682	0.462125	1	OPC_07
LRP4	0.074181	0.222236	-0.073874	0.982014	0.462422	1	OPC_07
SREK1	0.0216346	0.0737659	-0.0304968	0.813387	0.462714	1	OPC_07
NAP1L1	0.0295166	0.0828711	-0.0238379	1.08428	0.462839	1	OPC_07
DTWD1	0.0307334	0.0773504	-0.0158836	1.29216	0.462926	1	OPC_07
SIRT2	0.0660853	0.259647	-0.127476	0.669167	0.463283	1	OPC_07
PHC3	-0.0213559	0.0324489	-0.0751608	-0.777938	0.463443	1	OPC_07
TANGO6	-0.00318936	0.0210923	-0.027471	-0.257438	0.464408	1	OPC_07
GOLM2	0.041673	0.107531	-0.0241853	1.2402	0.465283	1	OPC_07
ATG10	-0.0306972	0.0199255	-0.08132	-1.18851	0.465502	1	OPC_07
PTPRM	0.0269904	0.0883331	-0.0343524	0.86237	0.465729	1	OPC_07
NBDY	0.00515243	0.0456962	-0.0353914	0.249078	0.466143	1	OPC_07
RPS6KA2	-0.0442881	0.0310884	-0.119665	-1.15159	0.466151	1	OPC_07
PSEN1	0.00449656	0.047196	-0.0382029	0.206398	0.466298	1	OPC_07
NFASC	0.0134382	0.134546	-0.107669	0.21748	0.466606	1	OPC_07
HMGCS1	-0.00126575	0.106586	-0.109118	-0.0230022	0.466869	1	OPC_07
RIMS2	-0.0596027	0.0380436	-0.157249	-1.19635	0.46704	1	OPC_07
TCAF1	0.0192961	0.0489712	-0.0103789	1.27446	0.467182	1	OPC_07
TMEM50B	-0.0158902	0.0481919	-0.0799723	-0.486004	0.467396	1	OPC_07
CD99L2	0.0104686	0.0340305	-0.0130933	0.870816	0.46827	1	OPC_07
EFCAB2	0.00754969	0.0666183	-0.0515189	0.250507	0.468661	1	OPC_07
SPECC1L	-0.0343089	0.0356783	-0.104296	-0.960809	0.468733	1	OPC_07
MARCHF7	0.00520158	0.03296	-0.0225568	0.367273	0.469345	1	OPC_07
EML6	0.0148292	0.0713542	-0.0416958	0.514191	0.469443	1	OPC_07
SH3PXD2B	0.0164808	0.0621251	-0.0291634	0.707686	0.469527	1	OPC_07
RPRD1A	-0.00613442	0.0549303	-0.0671991	-0.196894	0.469567	1	OPC_07
ASPH	0.0426265	0.108681	-0.0234286	1.2648	0.469753	1	OPC_07
FRS2	-0.0196548	0.0322289	-0.0715385	-0.742483	0.470067	1	OPC_07
NME9	0.0139941	0.0606247	-0.0326365	0.588194	0.470188	1	OPC_07
EFCAB7	-0.0338939	0.0335345	-0.101322	-0.985206	0.47023	1	OPC_07
PPP1R12A	0.0787232	0.282065	-0.124618	0.758796	0.470414	1	OPC_07
LIMD1	0.00510914	0.0508682	-0.0406499	0.218836	0.470902	1	OPC_07
ACVR1	-0.019905	0.0236152	-0.0634252	-0.896436	0.471132	1	OPC_07
SMG7	0.0239079	0.0606314	-0.0128156	1.27599	0.471313	1	OPC_07
VPS41	-0.0329557	0.0234444	-0.0893557	-1.14525	0.471616	1	OPC_07
ATXN1	0.050664	0.148856	-0.0475278	1.01128	0.472393	1	OPC_07
SORBS1	-0.105966	0.131197	-0.343129	-0.875726	0.47242	1	OPC_07
KIF16B	-0.0414117	0.0344143	-0.117238	-1.07042	0.47297	1	OPC_07
TAB2	0.0145506	0.0747565	-0.0456554	0.473683	0.473153	1	OPC_07
DCUN1D1	0.0134651	0.0343819	-0.00745167	1.26172	0.473452	1	OPC_07
RHOU	0.0173073	0.0806909	-0.0460763	0.53518	0.473866	1	OPC_07
BBS9	0.0586953	0.157844	-0.0404533	1.16029	0.47389	1	OPC_07
PTPRD	0.0668856	0.170893	-0.0371215	1.26043	0.473924	1	OPC_07
MAPK1	-0.0279533	0.0241142	-0.0800208	-1.05224	0.474279	1	OPC_07
DYNC1H1	-0.0596981	0.0972194	-0.216616	-0.745654	0.475077	1	OPC_07
WDPCP	-0.0449172	0.0284338	-0.118268	-1.2002	0.475104	1	OPC_07
CAND1	-0.0159959	0.0201957	-0.0521876	-0.866263	0.475704	1	OPC_07
PAG1	0.0367199	0.111452	-0.0380126	0.96303	0.475929	1	OPC_07
TEK	-0.0392055	0.0236226	-0.102034	-1.22304	0.476441	1	OPC_07
SPAG9	0.0362835	0.160343	-0.0877764	0.573226	0.47662	1	OPC_07
ATP10D	0.00748291	0.0558696	-0.0409038	0.303105	0.47674	1	OPC_07
ABCA5	-0.0180878	0.0653929	-0.101568	-0.424666	0.476807	1	OPC_07
DENND5B	-0.0358972	0.0328793	-0.104674	-1.02298	0.477226	1	OPC_07
SMAD4	-0.0233643	0.0295787	-0.0763073	-0.864952	0.477403	1	OPC_07
GALNT1	-0.00767285	0.0264714	-0.0418171	-0.440441	0.477597	1	OPC_07
INTS6	-0.0144077	0.0291776	-0.057993	-0.647893	0.478351	1	OPC_07
AIG1	0.0407868	0.103794	-0.0222208	1.26875	0.478386	1	OPC_07
PIK3CA	-0.062971	0.0381777	-0.16412	-1.22019	0.478556	1	OPC_07
NXPH1	0.0854025	0.223432	-0.0526268	1.21268	0.479121	1	OPC_07
NMD3	-0.0234695	0.0499605	-0.0968994	-0.626438	0.47918	1	OPC_07
AHCYL2	-0.021153	0.0273279	-0.0696339	-0.855165	0.479395	1	OPC_07
GPR137C	0.027909	0.0821273	-0.0263092	1.0089	0.479863	1	OPC_07
PARG	0.0225066	0.0672499	-0.0222367	0.985892	0.480219	1	OPC_07
DHX36	-0.0286964	0.0422685	-0.0996613	-0.79256	0.480322	1	OPC_07
SLAIN1	-0.0840915	0.0720667	-0.24025	-1.05544	0.480715	1	OPC_07
CLINT1	-0.0167625	0.0327729	-0.0662979	-0.66324	0.480827	1	OPC_07
PAPSS1	0.0354554	0.0999264	-0.0290156	1.07787	0.481262	1	OPC_07
IDH1	0.0419159	0.116895	-0.0330627	1.0957	0.48145	1	OPC_07
DYRK1A	-0.0227301	0.0339339	-0.079394	-0.786216	0.481976	1	OPC_07
PURA	0.00344154	0.0407104	-0.0338273	0.18099	0.482146	1	OPC_07
NRXN3	0.0564106	0.208576	-0.0957544	0.726598	0.482371	1	OPC_07
VCAN	-0.0583851	0.229433	-0.346203	-0.397587	0.482739	1	OPC_07
ATR	-0.029379	0.0367127	-0.0954707	-0.871241	0.482993	1	OPC_07
TAFA5	0.0601967	0.172832	-0.0524384	1.04748	0.483045	1	OPC_07
GKAP1	-0.0140876	0.0608786	-0.0890538	-0.368315	0.483068	1	OPC_07
LSM14A	-0.00412583	0.042339	-0.0505906	-0.174035	0.483118	1	OPC_07
ZSWIM6	-0.106218	0.112142	-0.324578	-0.953394	0.483217	1	OPC_07
AQR	0.0248643	0.0625648	-0.0128362	1.29264	0.483273	1	OPC_07
AVL9	-0.0383161	0.030315	-0.106947	-1.09423	0.483537	1	OPC_07
TPCN1	-0.0266058	0.0364393	-0.089651	-0.827129	0.483542	1	OPC_07
KLHDC1	0.021926	0.0567407	-0.0128888	1.23437	0.484381	1	OPC_07
PMP2	0.0189248	0.111131	-0.0732812	0.402273	0.485149	1	OPC_07
SRSF6	0.000618695	0.0610349	-0.0597975	0.0200711	0.4853	1	OPC_07
PLSCR4	0.0274978	0.0744417	-0.0194461	1.14807	0.485383	1	OPC_07
UBR5	-0.0415841	0.0233565	-0.106525	-1.25504	0.48591	1	OPC_07
EXOC6B	-0.0218625	0.0327303	-0.0764554	-0.784897	0.486467	1	OPC_07
UPF3A	0.0494352	0.149425	-0.0505546	0.969011	0.486848	1	OPC_07
TMEM108	0.0511254	0.146427	-0.0441762	1.05144	0.487592	1	OPC_07
FERMT2	0.0263986	0.0698412	-0.0170441	1.191	0.48766	1	OPC_07
GDAP1	0.0609359	0.168641	-0.0467694	1.10888	0.488393	1	OPC_07
SRI	0.0231244	0.072231	-0.0259822	0.922953	0.488783	1	OPC_07
ATP11B	-0.0322222	0.0228305	-0.0872749	-1.14716	0.489116	1	OPC_07
TMEM163	-0.048008	0.0339883	-0.130004	-1.14754	0.489335	1	OPC_07
CACNA2D1	-0.0468225	0.02952	-0.123165	-1.20209	0.489462	1	OPC_07
ITPRID2	-0.0337967	0.0463548	-0.113948	-0.826439	0.489612	1	OPC_07
SLC24A2	-0.0324485	0.272811	-0.337708	-0.208341	0.489988	1	OPC_07
MAP4	0.0228513	0.0719249	-0.0262223	0.912666	0.490019	1	OPC_07
ADIPOR2	0.0396693	0.141124	-0.0617858	0.766353	0.490121	1	OPC_07
IFI16	0.00624868	0.0583445	-0.0458471	0.23509	0.490192	1	OPC_07
NEK9	0.0126682	0.0626966	-0.0373602	0.496303	0.490919	1	OPC_07
KLHL3	0.0199353	0.0651866	-0.0253159	0.863458	0.490965	1	OPC_07
PSIP1	0.0283353	0.0723807	-0.0157101	1.26089	0.491578	1	OPC_07
ZNF148	-0.000689101	0.0560517	-0.0574299	-0.0238032	0.491723	1	OPC_07
CCDC82	0.0103745	0.0317288	-0.0109798	0.952203	0.492559	1	OPC_07
VIPR2	0.0148108	0.12155	-0.091928	0.27196	0.492637	1	OPC_07
BCL2L14	0.0698774	0.229784	-0.0900292	0.856482	0.492904	1	OPC_07
MKLN1	-0.0654408	0.118389	-0.249271	-0.697719	0.493119	1	OPC_07
ACIN1	0.0252873	0.0749543	-0.0243797	0.997891	0.49374	1	OPC_07
TRIP12	0.0346074	0.0935239	-0.024309	1.15128	0.494416	1	OPC_07
KRIT1	0.0257531	0.0687183	-0.0172122	1.17479	0.494742	1	OPC_07
CDH2	-0.040254	0.0335228	-0.114031	-1.06939	0.494778	1	OPC_07
RSPRY1	-0.0157161	0.0508541	-0.0822863	-0.462713	0.494902	1	OPC_07
RNF170	-0.0286614	0.0258655	-0.0831882	-1.03023	0.49511	1	OPC_07
MBOAT2	-0.0185982	0.0273601	-0.0645565	-0.79315	0.495225	1	OPC_07
ELMOD1	-0.0442798	0.0361836	-0.124743	-1.07859	0.495413	1	OPC_07
NDRG1	0.0491231	0.141162	-0.0429161	1.04607	0.495479	1	OPC_07
FEZ2	0.00840828	0.0403428	-0.0235262	0.516054	0.496978	1	OPC_07
CPEB4	0.0644857	0.20785	-0.0788787	0.881597	0.497115	1	OPC_07
ZNF521	0.0460205	0.131396	-0.0393552	1.05649	0.497433	1	OPC_07
FOXP1	0.0599278	0.179873	-0.0600178	0.979247	0.497463	1	OPC_07
APOD	-0.0842555	0.065491	-0.234002	-1.10278	0.497563	1	OPC_07
USP47	0.0530846	0.144197	-0.0380283	1.14192	0.497605	1	OPC_07
ZBTB8OS	0.00987607	0.0254325	-0.00568032	1.2443	0.498057	1	OPC_07
CDC73	-0.00646455	0.0447494	-0.0576785	-0.247399	0.498351	1	OPC_07
SERINC5	0.0460124	0.199561	-0.107536	0.587322	0.498406	1	OPC_07
CELF1	0.0229	0.0591257	-0.0133256	1.23899	0.498492	1	OPC_07
ZBTB44	0.0432556	0.111544	-0.0250324	1.2415	0.498581	1	OPC_07
BTRC	-0.0244213	0.030118	-0.0789607	-0.877622	0.499364	1	OPC_07
DGKH	-0.0226944	0.0534597	-0.0988486	-0.584083	0.499845	1	OPC_07
TM9SF3	0.0377626	0.0945016	-0.0189765	1.30445	0.500043	1	OPC_07
PPFIBP2	-0.0222361	0.0611916	-0.105664	-0.522391	0.500314	1	OPC_07
VPS8	0.00435371	0.0526378	-0.0439304	0.176727	0.500333	1	OPC_07
CEP57	0.0178704	0.0567314	-0.0209906	0.901298	0.500407	1	OPC_07
SLC4A7	-0.0396335	0.028592	-0.107859	-1.13858	0.500744	1	OPC_07
EIF5B	-0.0144507	0.0245467	-0.0534482	-0.726277	0.501598	1	OPC_07
SHISA9	0.0254578	0.167391	-0.116475	0.351549	0.501989	1	OPC_07
SLC1A2	-0.0571437	0.0597066	-0.173994	-0.958487	0.502144	1	OPC_07
HBS1L	0.0303546	0.0797824	-0.0190732	1.20365	0.502361	1	OPC_07
SLC44A1	0.0711922	0.194449	-0.0520645	1.13206	0.502458	1	OPC_07
NKAIN4	0.030829	0.0939802	-0.0323222	0.956812	0.503238	1	OPC_07
SYN3	-0.0811997	0.052628	-0.215028	-1.1892	0.504001	1	OPC_07
SNX9	-0.0255413	0.016588	-0.0676705	-1.18825	0.504704	1	OPC_07
BCR	-0.03335	0.0677404	-0.13444	-0.646597	0.504818	1	OPC_07
SH3RF3	-0.0999029	0.100605	-0.300411	-0.976552	0.504957	1	OPC_07
HEATR5A	0.00804805	0.0501222	-0.0340261	0.374907	0.505196	1	OPC_07
RNF149	-0.00606022	0.037843	-0.0499635	-0.270545	0.50531	1	OPC_07
P4HA1	0.0432325	0.12319	-0.0367246	1.05974	0.505752	1	OPC_07
PAIP2	0.0133898	0.0444325	-0.0176529	0.845402	0.505771	1	OPC_07
COG2	-0.0411397	0.0557884	-0.138068	-0.831877	0.505853	1	OPC_07
BRWD1	-0.0311816	0.0233612	-0.0857245	-1.12049	0.505874	1	OPC_07
DTNA	0.0871244	0.262708	-0.0884593	0.972531	0.505955	1	OPC_07
CSNK1E	0.0402583	0.105665	-0.0251485	1.20637	0.506999	1	OPC_07
SPATA5	-0.0112026	0.0555243	-0.0779296	-0.329054	0.507478	1	OPC_07
HNRNPA2B1	0.0524452	0.143838	-0.0389478	1.12471	0.507589	1	OPC_07
C9orf85	-0.00778722	0.0484644	-0.0640388	-0.271329	0.507758	1	OPC_07
SYNJ1	-0.0260697	0.0266731	-0.0788124	-0.96877	0.508906	1	OPC_07
CLIP2	0.0207201	0.0598375	-0.0183973	1.03818	0.509972	1	OPC_07
PPP4R3B	0.0194085	0.0569981	-0.0181812	1.01198	0.510046	1	OPC_07
AP3B2	0.0031678	0.0435037	-0.0371681	0.153927	0.510146	1	OPC_07
MEF2A	0.00752791	0.0754279	-0.0603721	0.217297	0.510234	1	OPC_07
USO1	0.0120956	0.0505016	-0.0263104	0.617271	0.510579	1	OPC_07
ZFAND6	0.00132615	0.0604226	-0.0577703	0.0439823	0.51062	1	OPC_07
ACYP2	0.0193968	0.0889242	-0.0501305	0.546794	0.510742	1	OPC_07
DDX10	-0.0313987	0.0302561	-0.0930534	-0.998143	0.510895	1	OPC_07
ARHGEF10	-0.0315527	0.0514136	-0.114519	-0.745389	0.512362	1	OPC_07
ASAP1	0.0469578	0.134367	-0.0404511	1.05293	0.512669	1	OPC_07
PPIG	0.0191265	0.049232	-0.010979	1.24519	0.512927	1	OPC_07
CCDC90B	-0.0129254	0.0451229	-0.0709737	-0.436418	0.513095	1	OPC_07
ZNF141	0.0035729	0.0356714	-0.0285256	0.218165	0.513116	1	OPC_07
HOOK3	0.00344188	0.064266	-0.0573822	0.110909	0.513316	1	OPC_07
ASTN1	-0.020777	0.0586246	-0.100179	-0.512864	0.514749	1	OPC_07
RALGDS	0.0111253	0.037609	-0.0153583	0.823348	0.515757	1	OPC_07
SREBF2	-0.0578976	0.051723	-0.167518	-1.03518	0.515841	1	OPC_07
FBXO31	-0.000469364	0.0105222	-0.0114609	-0.0836949	0.516753	1	OPC_07
USP15	-0.0307497	0.0284725	-0.089972	-1.01767	0.516811	1	OPC_07
MAPT	0.0295536	0.14907	-0.0899632	0.484651	0.517348	1	OPC_07
CNIH3	-0.0154165	0.0304592	-0.0612922	-0.658644	0.517421	1	OPC_07
ZMYND11	-0.0158905	0.0360039	-0.0677849	-0.600156	0.517477	1	OPC_07
CNOT2	-0.0323105	0.0684242	-0.133045	-0.628656	0.517518	1	OPC_07
FDFT1	-0.00181974	0.108463	-0.112103	-0.0323407	0.517871	1	OPC_07
PRKCE	0.058173	0.167316	-0.0509695	1.04466	0.518656	1	OPC_07
PID1	-0.0332557	0.0928263	-0.159338	-0.516965	0.519638	1	OPC_07
UBE2R2	0.00453474	0.0256079	-0.0165384	0.421765	0.519675	1	OPC_07
IVD	-0.0160507	0.0535212	-0.0856226	-0.452177	0.520037	1	OPC_07
CUL5	-0.019679	0.0278621	-0.0672201	-0.811301	0.52004	1	OPC_07
EPG5	-0.00587887	0.0239435	-0.0357012	-0.386367	0.520058	1	OPC_07
ARHGEF12	-0.0155476	0.0360521	-0.0671474	-0.590561	0.520619	1	OPC_07
ABHD2	-0.0792821	0.0577448	-0.216309	-1.13401	0.520837	1	OPC_07
ZHX2	-0.0103437	0.156908	-0.177596	-0.121214	0.520981	1	OPC_07
SF3B1	0.0261037	0.0931563	-0.0409489	0.763018	0.521066	1	OPC_07
OPCML	-0.075902	0.0570188	-0.208823	-1.1192	0.521149	1	OPC_07
IRS2	-0.0166969	0.0242645	-0.0576583	-0.798931	0.52244	1	OPC_07
OTUD7A	-0.0149421	0.0570769	-0.0869611	-0.406643	0.522742	1	OPC_07
UBXN2B	-0.0384562	0.0343459	-0.111258	-1.03531	0.523437	1	OPC_07
KIAA0825	0.0240427	0.0854454	-0.0373601	0.767438	0.523706	1	OPC_07
CLK4	0.0242184	0.064877	-0.0164401	1.16746	0.523796	1	OPC_07
UBASH3B	-0.018851	0.0627573	-0.100459	-0.45274	0.523944	1	OPC_07
TM2D1	0.00538157	0.0348746	-0.0241114	0.357634	0.524805	1	OPC_07
CBLB	-0.000556596	0.0661344	-0.0672476	-0.0163576	0.525074	1	OPC_07
IP6K1	0.0021539	0.0359899	-0.0316821	0.124765	0.525116	1	OPC_07
MDGA2	-0.0233958	0.0909999	-0.137791	-0.400844	0.525259	1	OPC_07
ZCCHC24	-0.0168313	0.136171	-0.169833	-0.215609	0.525367	1	OPC_07
WWP1	0.0342146	0.0907706	-0.0223414	1.18572	0.525431	1	OPC_07
UMAD1	-0.00230926	0.0820919	-0.0867104	-0.0536256	0.525814	1	OPC_07
SLC15A4	0.0173314	0.048594	-0.0139312	1.08657	0.525829	1	OPC_07
MTAP	-0.0123737	0.0482281	-0.0729756	-0.400187	0.526302	1	OPC_07
MYSM1	-0.015854	0.0285904	-0.0602984	-0.69915	0.526597	1	OPC_07
RBM26	-0.0361065	0.0267252	-0.0989381	-1.1263	0.526847	1	OPC_07
NGLY1	0.0125617	0.0435781	-0.0184548	0.793786	0.527278	1	OPC_07
TPCN2	-0.052855	0.0697246	-0.175435	-0.845115	0.527478	1	OPC_07
ZHX3	0.0446897	0.135771	-0.0463915	0.961672	0.528019	1	OPC_07
PDE9A	0.00414784	0.0693884	-0.0610928	0.12461	0.528427	1	OPC_07
ZC3H14	0.0187245	0.068808	-0.031359	0.732763	0.528469	1	OPC_07
TSHZ3	0.00198912	0.0231792	-0.0192009	0.183983	0.528684	1	OPC_07
PKN2	0.0289465	0.0794176	-0.0215247	1.12409	0.528898	1	OPC_07
S100PBP	0.0242593	0.0634678	-0.0149492	1.21268	0.528898	1	OPC_07
EVI5	-0.0299606	0.0274705	-0.0873918	-1.02247	0.529028	1	OPC_07
NUP214	0.0158367	0.0422404	-0.0105669	1.17557	0.529375	1	OPC_07
SEMA3E	3.43214e-05	0.00941934	-0.0093507	0.00716766	0.529726	1	OPC_07
ZNF407	-0.0301852	0.0387468	-0.0991172	-0.858264	0.52974	1	OPC_07
ABTB2	-0.0297162	0.0780296	-0.137462	-0.540556	0.529931	1	OPC_07
CSMD3	0.0195254	0.205522	-0.166472	0.205751	0.529972	1	OPC_07
ENOX2	-0.0835795	0.0779416	-0.245101	-1.01419	0.53021	1	OPC_07
COL9A1	-0.069498	0.0555757	-0.194572	-1.08907	0.530578	1	OPC_07
GRIN2B	0.0701061	0.219146	-0.0789334	0.92194	0.530751	1	OPC_07
IBTK	-0.0138276	0.0317576	-0.0594128	-0.594525	0.531618	1	OPC_07
KIAA0319L	0.0220187	0.0707747	-0.0267373	0.885139	0.531652	1	OPC_07
MATN2	-0.0177453	0.193678	-0.229168	-0.164505	0.532415	1	OPC_07
JARID2	0.0360991	0.0984444	-0.0262462	1.13486	0.532426	1	OPC_07
FUBP3	-0.0272178	0.0249881	-0.0794237	-1.02184	0.532454	1	OPC_07
KCMF1	0.00710767	0.0236567	-0.00944133	0.84179	0.532467	1	OPC_07
FBXO21	-0.0195692	0.0198767	-0.059015	-0.972342	0.53258	1	OPC_07
BTBD3	0.0071392	0.0626484	-0.04837	0.252077	0.532788	1	OPC_07
PIK3C3	-0.0166232	0.0516129	-0.0848594	-0.477473	0.532913	1	OPC_07
PPP3CA	-0.0449515	0.0301912	-0.120094	-1.17248	0.533026	1	OPC_07
SOX13	-0.0604386	0.0776809	-0.198558	-0.857645	0.533329	1	OPC_07
TAF1	-0.00796093	0.026749	-0.0426709	-0.44953	0.533487	1	OPC_07
GALR1	-0.0773575	0.0817409	-0.236456	-0.952982	0.533655	1	OPC_07
GOLGA8A	0.00992846	0.0671604	-0.0473035	0.34001	0.533768	1	OPC_07
RABGAP1L	0.00345693	0.0855337	-0.0786198	0.0825502	0.534029	1	OPC_07
RAB3GAP2	-0.0243785	0.0204656	-0.0692225	-1.06549	0.534289	1	OPC_07
SUMF1	0.118839	0.480207	-0.242528	0.644554	0.534629	1	OPC_07
PLEKHA6	0.0331456	0.146041	-0.0797501	0.575436	0.535455	1	OPC_07
ATP2A2	-0.00722785	0.0499991	-0.0644548	-0.247546	0.535563	1	OPC_07
COPA	0.0113932	0.0634099	-0.0406234	0.429292	0.535638	1	OPC_07
SNRNP70	0.0640079	0.180499	-0.0524827	1.07694	0.535964	1	OPC_07
LRCH3	-0.0124042	0.0401601	-0.0649685	-0.462515	0.536055	1	OPC_07
TARBP1	-0.0159469	0.0986084	-0.130502	-0.272841	0.536945	1	OPC_07
CCNC	0.0417936	0.158022	-0.074435	0.704766	0.53817	1	OPC_07
FTO	-0.0448642	0.036629	-0.126357	-1.07901	0.538433	1	OPC_07
DMD	0.0190257	0.170622	-0.132571	0.24598	0.538955	1	OPC_07
CSGALNACT2	-0.00291888	0.0231496	-0.0289874	-0.219456	0.539219	1	OPC_07
AOPEP	0.0402266	0.115135	-0.034682	1.05252	0.53985	1	OPC_07
RIF1	-0.0222691	0.0327293	-0.0772676	-0.793599	0.539911	1	OPC_07
PHLDA1	0.0287989	0.0883577	-0.0307599	0.947715	0.539943	1	OPC_07
NAALADL2	-0.0561206	0.0508672	-0.163108	-1.0281	0.539952	1	OPC_07
BAZ2B	-0.0623664	0.0526971	-0.17743	-1.06233	0.540141	1	OPC_07
C11orf54	0.0141898	0.0580412	-0.0296617	0.63422	0.540323	1	OPC_07
ATP11A	0.0109835	0.0696711	-0.0477041	0.36681	0.540398	1	OPC_07
SPATA6	0.0471056	0.184223	-0.0900117	0.67333	0.540442	1	OPC_07
PCNX4	0.0283106	0.0887599	-0.0321387	0.917922	0.540704	1	OPC_07
PHC2	0.0301598	0.0887854	-0.0284658	1.0083	0.540806	1	OPC_07
SLC25A46	-0.0266327	0.045446	-0.0987114	-0.724196	0.541242	1	OPC_07
WRN	-0.0549378	0.0599042	-0.16978	-0.937603	0.54125	1	OPC_07
ZDHHC20	-0.0174276	0.0468422	-0.0816974	-0.531471	0.542049	1	OPC_07
CERS4	0.0341629	0.11535	-0.0470241	0.824739	0.543021	1	OPC_07
NSL1	0.0186391	0.0805451	-0.043267	0.590119	0.543041	1	OPC_07
THADA	-0.0170358	0.0256117	-0.0596834	-0.782919	0.54337	1	OPC_07
SEMA6A	0.0331747	0.130318	-0.0639686	0.669333	0.543736	1	OPC_07
GGA2	-0.0208948	0.0263804	-0.06817	-0.866269	0.544317	1	OPC_07
GALK2	0.0286514	0.0784301	-0.0211273	1.12811	0.54464	1	OPC_07
CCNT2	-0.00317306	0.0594803	-0.0658264	-0.0992619	0.545332	1	OPC_07
GALNT7	-0.0164285	0.0502284	-0.0830855	-0.48306	0.545733	1	OPC_07
MRPS5	0.029554	0.0846038	-0.0254958	1.05222	0.545811	1	OPC_07
HIPK2	0.0496117	0.164582	-0.0653591	0.845755	0.545958	1	OPC_07
KIF1B	-0.032819	0.0394978	-0.105136	-0.889476	0.546065	1	OPC_07
VXN	-0.02565	0.0477471	-0.0990471	-0.684947	0.546078	1	OPC_07
DLGAP4	-0.0186233	0.0682992	-0.105546	-0.419925	0.546496	1	OPC_07
PRKAG2	-0.00138817	0.0405668	-0.0433432	-0.0648496	0.546596	1	OPC_07
FMNL2	0.025174	0.134311	-0.0839632	0.452093	0.546975	1	OPC_07
NOS1	0.0612905	0.180641	-0.0580596	1.00651	0.547973	1	OPC_07
MORF4L2	0.0277926	0.0798005	-0.0242152	1.04739	0.548182	1	OPC_07
CTNNBL1	0.0123619	0.0333292	-0.00860537	1.15556	0.548289	1	OPC_07
TMEM168	0.014524	0.0465254	-0.0174775	0.889536	0.549099	1	OPC_07
ABCC5	0.0302847	0.103036	-0.0424665	0.815889	0.549263	1	OPC_07
ARHGAP5	0.0218312	0.0584286	-0.0147662	1.16916	0.550314	1	OPC_07
KHDRBS2	0.0464464	0.203262	-0.110369	0.580512	0.550865	1	OPC_07
HNRNPD	0.0221583	0.0749344	-0.0306178	0.822899	0.550874	1	OPC_07
JPH4	-0.016309	0.0358757	-0.0684936	-0.612536	0.551242	1	OPC_07
VPS50	-0.0301809	0.0253948	-0.0857567	-1.06438	0.551633	1	OPC_07
ME3	-0.0406421	0.0434308	-0.124715	-0.947476	0.551807	1	OPC_07
TBL1X	0.0242428	0.0693252	-0.0208395	1.05396	0.553053	1	OPC_07
TUT7	0.00635962	0.0481422	-0.035423	0.298321	0.553345	1	OPC_07
GALNT10	-0.0126685	0.129957	-0.155294	-0.17409	0.553375	1	OPC_07
ETNK1	-0.0307734	0.0234214	-0.0849682	-1.11292	0.553844	1	OPC_07
OGT	-0.0200781	0.0314424	-0.0715985	-0.763819	0.555524	1	OPC_07
SNX29	-0.00693901	0.074834	-0.088712	-0.166317	0.555814	1	OPC_07
SNTG1	0.00531863	0.17482	-0.164183	0.0614999	0.557843	1	OPC_07
MYOM1	-0.00709394	0.0300245	-0.0442124	-0.374581	0.558005	1	OPC_07
IFNAR2	0.00632948	0.0701865	-0.0575275	0.194271	0.558333	1	OPC_07
DDX1	0.00106793	0.0560173	-0.0538815	0.0380915	0.558625	1	OPC_07
JAKMIP3	-0.0116468	0.0768354	-0.100129	-0.257988	0.559122	1	OPC_07
RSRC1	-0.0239699	0.0432292	-0.0911691	-0.699119	0.55945	1	OPC_07
SPEN	0.0227005	0.0627456	-0.0173446	1.11105	0.559462	1	OPC_07
ZNF37A	0.0303021	0.0854433	-0.024839	1.07707	0.559701	1	OPC_07
CDRT4	-0.000370537	0.0417801	-0.0425212	-0.0172296	0.559703	1	OPC_07
TENM4	0.0248727	0.148942	-0.0991969	0.392921	0.559909	1	OPC_07
LYST	-0.0610369	0.0991007	-0.221174	-0.747046	0.559968	1	OPC_07
FNBP1	-0.0134309	0.0373441	-0.0642059	-0.518446	0.560544	1	OPC_07
SLC5A3	-0.00710882	0.132186	-0.146404	-0.100025	0.560757	1	OPC_07
PWWP2A	0.00367006	0.0539302	-0.04659	0.143119	0.561134	1	OPC_07
SSBP3	-0.00641775	0.0500598	-0.0628953	-0.222718	0.561637	1	OPC_07
PCSK2	-0.0125029	0.0713924	-0.0963982	-0.292093	0.561655	1	OPC_07
RAB5A	-0.00779932	0.0438684	-0.0594671	-0.295859	0.562465	1	OPC_07
EXOSC10	0.0391685	0.111353	-0.0330164	1.0635	0.563274	1	OPC_07
UQCRC2	-0.0366269	0.0329227	-0.106177	-1.03218	0.563421	1	OPC_07
AASS	-0.041357	0.0564843	-0.139198	-0.828467	0.563498	1	OPC_07
DAB1	-0.0934403	0.0775122	-0.264393	-1.07129	0.564056	1	OPC_07
ZNF516	-0.0041675	0.0748899	-0.0832249	-0.103319	0.564139	1	OPC_07
SELENOW	-0.0534827	0.0525216	-0.159487	-0.988868	0.564147	1	OPC_07
ARHGEF4	-0.0260001	0.0283815	-0.0803816	-0.937068	0.564401	1	OPC_07
SS18	-0.0133819	0.0332806	-0.0600444	-0.56208	0.564652	1	OPC_07
ASTN2	-0.0453531	0.0748263	-0.165533	-0.739649	0.564945	1	OPC_07
ETV5	-0.0613738	0.074347	-0.197095	-0.886308	0.564981	1	OPC_07
MAP3K2	0.00913204	0.0329189	-0.0146548	0.752452	0.565613	1	OPC_07
COG5	-0.0147735	0.0454176	-0.0749647	-0.48106	0.566564	1	OPC_07
KIAA1958	0.0265408	0.120478	-0.0673963	0.553763	0.566703	1	OPC_07
MID1	0.0226933	0.0780727	-0.0326861	0.803151	0.567514	1	OPC_07
ZCCHC2	-0.0112023	0.0467693	-0.0691739	-0.378739	0.567538	1	OPC_07
ANO6	-0.0332489	0.0276454	-0.0941431	-1.07016	0.567601	1	OPC_07
OPHN1	-0.0466292	0.185645	-0.278903	-0.393464	0.568341	1	OPC_07
DDX17	0.0429491	0.175716	-0.0898182	0.634032	0.568415	1	OPC_07
NOS1AP	0.0331079	0.0966264	-0.0304106	1.0216	0.568553	1	OPC_07
PTPRT	-0.0682089	0.0676619	-0.20408	-0.983927	0.568592	1	OPC_07
FOXJ3	-0.0486224	0.0676807	-0.164926	-0.819395	0.56887	1	OPC_07
ABI2	0.0138076	0.0643375	-0.0367224	0.53557	0.568932	1	OPC_07
PAXBP1	0.041604	0.135676	-0.0524679	0.866808	0.56945	1	OPC_07
SLC23A2	-0.00848055	0.0400917	-0.0570528	-0.342203	0.569619	1	OPC_07
NFATC3	0.00247457	0.0199192	-0.01497	0.278026	0.570587	1	OPC_07
IPO9	-0.0220879	0.02402	-0.0681958	-0.938918	0.570817	1	OPC_07
DST	-0.0593506	0.050533	-0.169234	-1.05862	0.570931	1	OPC_07
CD47	0.0294274	0.0946951	-0.0358404	0.883692	0.571499	1	OPC_07
SLC44A5	0.00391883	0.0726275	-0.0647898	0.111788	0.571802	1	OPC_07
RTKN	-0.0117955	0.0354611	-0.059052	-0.489217	0.571917	1	OPC_07
PARP11	-0.0153981	0.0361769	-0.0669731	-0.585162	0.57205	1	OPC_07
SECISBP2L	0.023076	0.0643269	-0.0181749	1.09642	0.57218	1	OPC_07
AP3S1	-0.0279763	0.0378227	-0.0937754	-0.833335	0.572992	1	OPC_07
KIAA2026	0.0256693	0.0804838	-0.0291452	0.917839	0.573304	1	OPC_07
LYPLAL1	0.0239744	0.0714984	-0.0235497	0.98874	0.573476	1	OPC_07
LRP2BP	0.0378272	0.108558	-0.0329042	1.04819	0.573872	1	OPC_07
CLIP4	-0.0214551	0.0322291	-0.0751393	-0.783307	0.573961	1	OPC_07
NAA15	0.0123336	0.036751	-0.0120837	0.990012	0.575511	1	OPC_07
PHF14	-0.0232448	0.0283912	-0.0748808	-0.88231	0.575603	1	OPC_07
WDR37	0.0121067	0.0660406	-0.0418273	0.439958	0.576208	1	OPC_07
PKNOX1	0.0296869	0.0848488	-0.025475	1.05481	0.576214	1	OPC_07
NUMB	-0.000711538	0.0319606	-0.0333837	-0.0426843	0.576719	1	OPC_07
XIAP	0.00481283	0.0262756	-0.0166499	0.439504	0.576847	1	OPC_07
SMG1	-0.024668	0.0387924	-0.0881284	-0.761867	0.577265	1	OPC_07
WNK3	0.0197867	0.0541209	-0.0145475	1.12952	0.577471	1	OPC_07
TNS1	-0.0373305	0.0701024	-0.144763	-0.681043	0.57818	1	OPC_07
ATAD1	0.00763163	0.0531371	-0.0378739	0.328701	0.578229	1	OPC_07
SMYD3	0.0602834	0.177903	-0.0573364	1.00454	0.578538	1	OPC_07
NPL	-0.0265273	0.0809665	-0.134021	-0.48368	0.579157	1	OPC_07
RSF1	-0.0266216	0.0261031	-0.0793464	-0.989619	0.579774	1	OPC_07
RBM6	-0.0121147	0.0508527	-0.0750821	-0.377091	0.580819	1	OPC_07
PTBP2	-0.00488732	0.0656855	-0.0754601	-0.135732	0.581183	1	OPC_07
SUZ12	-0.0176339	0.0273563	-0.0626241	-0.768209	0.581461	1	OPC_07
ADAM23	-0.036795	0.0295644	-0.103154	-1.08676	0.581505	1	OPC_07
TBC1D15	0.0171999	0.0509719	-0.0165721	0.998202	0.581602	1	OPC_07
CDS2	-0.00873722	0.0176374	-0.0351118	-0.649286	0.582594	1	OPC_07
NACC2	0.00602741	0.0719247	-0.0598699	0.179272	0.583141	1	OPC_07
HAP1	-0.00633495	0.0930784	-0.105748	-0.124895	0.583227	1	OPC_07
DIAPH2	-0.0544438	0.053707	-0.162595	-0.986657	0.583303	1	OPC_07
SLC20A2	0.0191738	0.0558663	-0.0175188	1.02418	0.583491	1	OPC_07
SNX30	-0.00695454	0.0455731	-0.0594822	-0.259495	0.583572	1	OPC_07
RALGPS2	-0.05045	0.0546061	-0.155506	-0.941212	0.583682	1	OPC_07
KCNMB2	0.0575401	0.255407	-0.140327	0.56996	0.583812	1	OPC_07
RNF150	-0.0436074	0.0622599	-0.149475	-0.807322	0.58405	1	OPC_07
BTBD8	-0.0436721	0.0520425	-0.139387	-0.89428	0.584572	1	OPC_07
TRRAP	-0.0278112	0.0426235	-0.0982458	-0.773894	0.584843	1	OPC_07
CNP	0.0144064	0.131388	-0.102575	0.241373	0.585321	1	OPC_07
FZD3	-0.018914	0.0325259	-0.070354	-0.720662	0.585365	1	OPC_07
ASIC2	0.0555209	0.195928	-0.0848862	0.775024	0.585998	1	OPC_07
DDX39B	0.0322926	0.102515	-0.0379301	0.901309	0.586158	1	OPC_07
NOL4	-0.0418518	0.0446777	-0.128381	-0.947977	0.586777	1	OPC_07
HACE1	-0.0147071	0.0385421	-0.0679564	-0.541331	0.58702	1	OPC_07
NELL1	0.0383515	0.158514	-0.0818112	0.625548	0.587065	1	OPC_07
NUP98	-0.00579241	0.0382154	-0.0498002	-0.257975	0.587078	1	OPC_07
RBM12B	-0.0134993	0.0199218	-0.0469203	-0.791658	0.58733	1	OPC_07
C12orf40	0.0657567	0.206263	-0.0747494	0.917261	0.587494	1	OPC_07
TMEM241	0.0659319	0.206475	-0.0746116	0.91946	0.587641	1	OPC_07
SATB1	-0.0152943	0.0268256	-0.0574142	-0.711688	0.589053	1	OPC_07
SAMD4B	0.0151676	0.0539477	-0.0236126	0.766574	0.589126	1	OPC_07
ABCB7	0.00630917	0.0225728	-0.00995442	0.760334	0.589154	1	OPC_07
GTF2F2	-0.014259	0.039654	-0.0681719	-0.518374	0.589348	1	OPC_07
IWS1	0.0181224	0.0794086	-0.0431637	0.579565	0.589393	1	OPC_07
MRAS	-0.00100589	0.0572201	-0.0592318	-0.0338597	0.590395	1	OPC_07
NCOA2	-0.0308866	0.0618338	-0.123607	-0.652895	0.590968	1	OPC_07
ST3GAL5	0.00705923	0.0733872	-0.0592688	0.208597	0.590977	1	OPC_07
AMPH	-0.0323598	0.0303849	-0.0951046	-1.01083	0.59162	1	OPC_07
INTS10	-0.0399936	0.0588407	-0.138828	-0.793105	0.592063	1	OPC_07
NHLRC2	0.00705308	0.044446	-0.0303399	0.36969	0.59216	1	OPC_07
EWSR1	-0.0264512	0.046514	-0.0994163	-0.710522	0.592669	1	OPC_07
DOP1A	-0.0217769	0.0461039	-0.0896577	-0.628776	0.592809	1	OPC_07
BCAN	-0.0546645	0.0498342	-0.159163	-1.02528	0.593158	1	OPC_07
SSBP2	0.0126006	0.075665	-0.0504638	0.391611	0.593988	1	OPC_07
RAB11FIP2	0.00738896	0.0261008	-0.0113229	0.773953	0.594087	1	OPC_07
MTCH2	0.017524	0.0544507	-0.0194027	0.930123	0.594254	1	OPC_07
SGIP1	0.0559401	0.18788	-0.0759999	0.830988	0.594313	1	OPC_07
MYRFL	-0.00114273	0.010509	-0.0127945	-0.192222	0.594553	1	OPC_07
KPNA1	0.0123063	0.0431977	-0.0185851	0.780796	0.595225	1	OPC_07
AFF4	-0.0247058	0.0378518	-0.0872633	-0.774046	0.595799	1	OPC_07
ZNF131	0.0223194	0.0712768	-0.026638	0.893536	0.596155	1	OPC_07
ACSL3	-0.0487931	0.0582858	-0.155872	-0.893105	0.596711	1	OPC_07
MCM9	0.0139321	0.0442098	-0.0163456	0.901866	0.597754	1	OPC_07
STXBP5L	-0.052305	0.0771856	-0.181796	-0.791687	0.597801	1	OPC_07
TRPC1	0.0148671	0.0485972	-0.0188631	0.863883	0.598028	1	OPC_07
NLGN4X	-0.00606607	0.132536	-0.144668	-0.0857802	0.598118	1	OPC_07
FAM126B	0.00574599	0.031832	-0.02034	0.431723	0.598118	1	OPC_07
UNK	0.0214042	0.0790297	-0.0362213	0.728003	0.598129	1	OPC_07
ADCY1	-0.00945696	0.0460647	-0.0649786	-0.333839	0.598571	1	OPC_07
KLHL32	-0.000587837	0.0907154	-0.0918911	-0.0126188	0.598599	1	OPC_07
ZNF680	0.0305246	0.0981124	-0.0370631	0.885178	0.598743	1	OPC_07
SNX7	0.0138651	0.0615557	-0.0338255	0.569822	0.598825	1	OPC_07
NLGN4Y	0.000325807	0.00229719	-0.00164557	0.32392	0.598947	1	OPC_07
TXNDC16	-0.0314772	0.0439433	-0.106898	-0.818003	0.59896	1	OPC_07
USP43	0.0321138	0.0929171	-0.0286895	1.03517	0.599275	1	OPC_07
WDFY2	0.0334931	0.0983701	-0.0313839	1.01184	0.599343	1	OPC_07
STRADB	0.0245165	0.0902995	-0.0412665	0.730455	0.599874	1	OPC_07
DDAH1	0.0402461	0.116518	-0.0360262	1.0342	0.599924	1	OPC_07
EZH1	0.0171843	0.0562363	-0.0218678	0.862453	0.600255	1	OPC_07
CLDN12	0.00843869	0.0640328	-0.0471554	0.297505	0.600331	1	OPC_07
FRMD4A	0.063186	0.199845	-0.0734728	0.906215	0.600447	1	OPC_07
MED12L	0.019698	0.105042	-0.0656463	0.452372	0.6011	1	OPC_07
ITSN2	-0.0122946	0.0577725	-0.0823618	-0.343914	0.601121	1	OPC_07
P2RX7	0.0492589	0.181767	-0.0832487	0.728605	0.601135	1	OPC_07
ELAVL4	-0.0221915	0.069185	-0.113568	-0.475993	0.601645	1	OPC_07
GPR37L1	0.0035241	0.0904652	-0.083417	0.079446	0.601732	1	OPC_07
CHORDC1	0.0531208	0.155604	-0.0493619	1.01593	0.601939	1	OPC_07
KMT5B	-0.0145507	0.0335919	-0.0626934	-0.592384	0.602764	1	OPC_07
LONP2	-0.0185656	0.0293662	-0.0664974	-0.759159	0.602898	1	OPC_07
POU2F1	0.0151624	0.0644557	-0.0341309	0.602877	0.602992	1	OPC_07
CABLES1	0.0283582	0.143088	-0.0863716	0.484452	0.603072	1	OPC_07
JMY	-0.0239682	0.0434098	-0.0913461	-0.697213	0.603254	1	OPC_07
WASF2	0.00859905	0.0350384	-0.0178403	0.637451	0.603581	1	OPC_07
EPC1	0.0125211	0.0559041	-0.0308619	0.56568	0.604925	1	OPC_07
BCAT1	-0.036467	0.0698775	-0.142812	-0.672099	0.605265	1	OPC_07
PDZD2	-0.0140549	0.299005	-0.327115	-0.0879933	0.605663	1	OPC_07
ORC4	-0.0151197	0.0205593	-0.0507986	-0.830574	0.605682	1	OPC_07
INPP5F	-0.0174015	0.122588	-0.157391	-0.243635	0.606074	1	OPC_07
ANKRD28	-0.0438561	0.0538459	-0.141558	-0.879781	0.606266	1	OPC_07
MBD2	-0.015588	0.0215373	-0.0527132	-0.822939	0.606389	1	OPC_07
GTF2IRD1	-0.0102015	0.0225162	-0.0429193	-0.611126	0.606902	1	OPC_07
FBN1	-0.0144131	0.0285316	-0.0573578	-0.657802	0.607171	1	OPC_07
PI4K2B	-0.00565006	0.0266016	-0.0379017	-0.34336	0.607221	1	OPC_07
AHI1	0.0292485	0.187131	-0.128634	0.363094	0.608255	1	OPC_07
LUC7L2	0.00540649	0.102179	-0.0913657	0.1095	0.608404	1	OPC_07
FEZ1	0.022387	0.0665336	-0.0217596	0.993909	0.608547	1	OPC_07
PLEKHA1	-0.0239183	0.0708919	-0.118729	-0.494451	0.609584	1	OPC_07
RPS6KA5	0.0236327	0.068127	-0.0208615	1.04102	0.60961	1	OPC_07
ITFG1	-0.0320772	0.0332152	-0.0973696	-0.962901	0.609813	1	OPC_07
SLC41A2	0.0190075	0.0594549	-0.02144	0.921046	0.609972	1	OPC_07
PER3	-0.00997455	0.107549	-0.127498	-0.166347	0.609975	1	OPC_07
XRCC5	-0.0224702	0.0253987	-0.070339	-0.920029	0.610201	1	OPC_07
MSL2	0.00568721	0.0229318	-0.0115574	0.646389	0.610572	1	OPC_07
ERO1B	0.00167389	0.0524699	-0.0491222	0.064587	0.611062	1	OPC_07
UBQLN1	-0.0190009	0.0365843	-0.074586	-0.669981	0.611142	1	OPC_07
ARNT	0.0157128	0.0453511	-0.0139255	1.03908	0.612297	1	OPC_07
C1GALT1	-0.0269436	0.0452122	-0.0990993	-0.731867	0.612373	1	OPC_07
TMEM87A	-0.0169945	0.0358274	-0.0698164	-0.630583	0.61238	1	OPC_07
ANKRD36B	-0.0163969	0.0402708	-0.0730645	-0.567118	0.612402	1	OPC_07
LRRC37A2	-0.0667652	0.0672841	-0.200814	-0.976188	0.612563	1	OPC_07
NUP160	-0.0138366	0.0184133	-0.0460864	-0.840907	0.612581	1	OPC_07
RAB3IP	-0.048775	0.213999	-0.311549	-0.363801	0.612646	1	OPC_07
RGS17	-0.0235852	0.0797496	-0.12692	-0.447344	0.613815	1	OPC_07
PAK2	-0.0294972	0.0455021	-0.104497	-0.770854	0.614035	1	OPC_07
UIMC1	0.0168002	0.0490794	-0.0154791	1.02009	0.614132	1	OPC_07
GPBP1	0.0327344	0.107677	-0.0422086	0.856094	0.615581	1	OPC_07
CPNE3	0.00883499	0.0331309	-0.0154609	0.712723	0.615711	1	OPC_07
STAT1	0.0527626	0.226433	-0.120907	0.595456	0.615902	1	OPC_07
PRXL2A	0.00220326	0.0803071	-0.0759006	0.0552894	0.616079	1	OPC_07
CHIC1	0.00821077	0.0405019	-0.0240804	0.498366	0.616208	1	OPC_07
ZNF609	0.018357	0.0597115	-0.0229975	0.870016	0.61626	1	OPC_07
ATP2C2	0.0160822	0.0807663	-0.048602	0.487298	0.616831	1	OPC_07
CSTF3	0.0125657	0.046429	-0.0212975	0.72729	0.617175	1	OPC_07
SAFB	-0.0301945	0.0299442	-0.0903332	-0.984061	0.617229	1	OPC_07
CACNA1E	0.0845884	0.266469	-0.097292	0.911534	0.617302	1	OPC_07
INO80	0.00413392	0.0330441	-0.0247763	0.280259	0.617471	1	OPC_07
PRDM2	-0.0347735	0.0357864	-0.105333	-0.965915	0.617616	1	OPC_07
ABCG1	0.0515695	0.160279	-0.0571401	0.929766	0.618305	1	OPC_07
KHDRBS1	-0.00672648	0.0263504	-0.0398034	-0.398577	0.619016	1	OPC_07
CTIF	0.0252882	0.0934909	-0.0429145	0.726716	0.619092	1	OPC_07
DCBLD2	0.025454	0.0861777	-0.0352697	0.821572	0.619581	1	OPC_07
DNAJC6	-0.0346847	0.0510916	-0.120461	-0.792535	0.619741	1	OPC_07
AGTPBP1	0.0351747	0.10779	-0.0374404	0.949405	0.619796	1	OPC_07
GNPTAB	-0.0449827	0.0941172	-0.184083	-0.633822	0.619854	1	OPC_07
G2E3	-0.00170642	0.0360556	-0.0394684	-0.0885684	0.620912	1	OPC_07
CYTH1	0.025762	0.0856191	-0.034095	0.843554	0.620994	1	OPC_07
ADCY9	-0.0174602	0.0399053	-0.0748256	-0.596549	0.621383	1	OPC_07
SLITRK2	0.0285758	0.100369	-0.0432179	0.780117	0.621535	1	OPC_07
AP3B1	-0.0157693	0.0462426	-0.0777811	-0.498407	0.621592	1	OPC_07
RCAN2	-0.0382302	0.0398614	-0.116322	-0.959511	0.621653	1	OPC_07
SLC39A10	0.0304027	0.087633	-0.0268275	1.0412	0.622322	1	OPC_07
WDR7	-0.0257255	0.0371551	-0.0886062	-0.801855	0.622581	1	OPC_07
ST7L	-0.00476942	0.0367781	-0.0463169	-0.224993	0.622619	1	OPC_07
PMPCB	-0.0109704	0.0237982	-0.0457389	-0.618419	0.624038	1	OPC_07
KCND3	-0.0604409	0.0874841	-0.208366	-0.800825	0.624141	1	OPC_07
PIAS2	-0.00401181	0.0496989	-0.0577225	-0.146396	0.624522	1	OPC_07
CSPP1	-0.015234	0.0416681	-0.0721361	-0.524728	0.625881	1	OPC_07
USP34	-0.037326	0.061845	-0.136497	-0.737692	0.62619	1	OPC_07
PUM2	-0.0102592	0.0408534	-0.0613719	-0.393401	0.6268	1	OPC_07
HNRNPR	0.0205878	0.0653794	-0.0242038	0.90087	0.626899	1	OPC_07
FXR1	0.029018	0.120344	-0.0623082	0.62276	0.628	1	OPC_07
BTD	0.0794017	0.277753	-0.118949	0.784592	0.628474	1	OPC_07
MTERF1	-0.00439745	0.0787022	-0.0874971	-0.103717	0.628737	1	OPC_07
CSDE1	-0.000207735	0.0420539	-0.0424694	-0.00963411	0.628846	1	OPC_07
PGM3	-0.025406	0.0317981	-0.0826101	-0.870477	0.628881	1	OPC_07
DOCK5	-0.120701	0.316434	-0.557836	-0.54118	0.629407	1	OPC_07
ARID4A	-0.00844127	0.0605229	-0.0774054	-0.239901	0.629511	1	OPC_07
XKR6	-0.0265474	0.0667089	-0.119804	-0.557946	0.629841	1	OPC_07
DDX46	0.00819038	0.0756682	-0.0592874	0.237898	0.630208	1	OPC_07
CEP164	-0.022562	0.0302492	-0.0753731	-0.837336	0.630567	1	OPC_07
HNRNPU	0.00616075	0.0853236	-0.0730021	0.152532	0.630647	1	OPC_07
ECHDC2	0.00959315	0.0800217	-0.0608354	0.266969	0.630746	1	OPC_07
GPATCH2L	0.0183803	0.0755822	-0.0388216	0.629782	0.630764	1	OPC_07
SARNP	0.0156639	0.0456892	-0.0143614	1.02249	0.631425	1	OPC_07
MEGF9	-0.030577	0.0365066	-0.0976606	-0.89336	0.632543	1	OPC_07
CACNB4	0.0348414	0.139301	-0.0696181	0.653726	0.632852	1	OPC_07
KLHL28	0.028532	0.0867616	-0.0296975	0.960368	0.633039	1	OPC_07
TJP1	0.0338731	0.11075	-0.0430037	0.863589	0.633862	1	OPC_07
LONRF2	0.017144	0.0507292	-0.0164413	1.00049	0.634563	1	OPC_07
TOGARAM1	-0.0222281	0.0286677	-0.073124	-0.85599	0.634607	1	OPC_07
TBCA	0.0182362	0.0576501	-0.0211777	0.906846	0.634661	1	OPC_07
PTPRK	-0.0785082	0.0795289	-0.236545	-0.973653	0.635399	1	OPC_07
ANAPC10	-0.0026172	0.0475697	-0.0528041	-0.10221	0.635573	1	OPC_07
TOR1AIP2	-0.0132733	0.0220092	-0.0485559	-0.737341	0.636191	1	OPC_07
STAT5B	-0.000986697	0.0582913	-0.0602647	-0.0326241	0.6363	1	OPC_07
BOD1L1	0.0258373	0.0778343	-0.0261597	0.973907	0.636393	1	OPC_07
SRRM2	0.0129617	0.0713495	-0.0454261	0.435098	0.637113	1	OPC_07
ASXL1	0.0150318	0.0598567	-0.029793	0.657266	0.637834	1	OPC_07
L3MBTL1	-0.0022852	0.0295845	-0.0341549	-0.140538	0.63795	1	OPC_07
KDM5B	-0.0214721	0.0326527	-0.0755969	-0.777547	0.63805	1	OPC_07
UPF2	0.00686458	0.0403215	-0.0265923	0.402139	0.638616	1	OPC_07
PNISR	0.043468	0.134944	-0.0480082	0.931343	0.63865	1	OPC_07
ZFYVE9	0.0177607	0.0618414	-0.0263201	0.789692	0.638751	1	OPC_07
MIB1	-0.0328095	0.0457839	-0.111403	-0.818205	0.638858	1	OPC_07
CYLD	-0.0260828	0.0383918	-0.0905575	-0.792892	0.639903	1	OPC_07
GGT7	0.00920405	0.066335	-0.0479269	0.315759	0.639927	1	OPC_07
HIVEP1	0.00897668	0.0301356	-0.0121822	0.831515	0.64036	1	OPC_07
RB1	0.0127823	0.0494865	-0.0239219	0.682563	0.64046	1	OPC_07
PDZRN4	-0.0474535	0.125419	-0.220326	-0.53801	0.640875	1	OPC_07
PPWD1	0.0196633	0.0627073	-0.0233807	0.895348	0.642104	1	OPC_07
CIRBP	0.0231811	0.13651	-0.090148	0.400903	0.642223	1	OPC_07
LRRC37B	-0.0325529	0.044377	-0.109483	-0.829358	0.642458	1	OPC_07
RAB10	-0.0306591	0.0666818	-0.128	-0.617322	0.643126	1	OPC_07
PHF20L1	-0.0176568	0.0366241	-0.0719377	-0.637548	0.643338	1	OPC_07
SRSF1	-0.0203895	0.0335665	-0.0743455	-0.740652	0.643427	1	OPC_07
CBWD5	0.00415592	0.0442142	-0.0359023	0.20334	0.644186	1	OPC_07
AGBL4	-0.0809714	0.146811	-0.308754	-0.696722	0.644349	1	OPC_07
BBS2	-0.0391019	0.0575958	-0.1358	-0.792556	0.644386	1	OPC_07
DROSHA	-0.0184113	0.0345855	-0.0714082	-0.6809	0.644398	1	OPC_07
STOX2	0.0131344	0.131387	-0.105118	0.217694	0.644807	1	OPC_07
CTNNB1	0.0195184	0.0608776	-0.0218409	0.924951	0.645382	1	OPC_07
TRIM23	0.00505235	0.0177859	-0.00768116	0.777667	0.64542	1	OPC_07
PDE8B	0.0263722	0.193653	-0.140909	0.308992	0.645855	1	OPC_07
DCUN1D2	-0.0193951	0.0370963	-0.0758866	-0.672913	0.645867	1	OPC_07
NFIX	0.0623422	0.199126	-0.0744419	0.893295	0.646756	1	OPC_07
RAB28	-0.0378893	0.0484868	-0.124265	-0.859748	0.646924	1	OPC_07
THOC1	0.00752487	0.0301693	-0.0151196	0.651307	0.647465	1	OPC_07
ACSL6	0.0180628	0.0651415	-0.0290159	0.751983	0.647971	1	OPC_07
L3MBTL4	-0.0598306	0.0999702	-0.219631	-0.733825	0.649167	1	OPC_07
CELF2	0.0435935	0.140049	-0.0528626	0.885809	0.649195	1	OPC_07
GPATCH8	0.00110777	0.0401373	-0.0379218	0.0556293	0.649642	1	OPC_07
NPEPPS	-0.0296672	0.0330021	-0.0923365	-0.927834	0.649921	1	OPC_07
INVS	0.0253357	0.0887066	-0.0380351	0.783595	0.649964	1	OPC_07
EEF1AKMT2	0.000725934	0.0137541	-0.0123022	0.10921	0.650213	1	OPC_07
PSMD14	-0.00498217	0.0388747	-0.048839	-0.222653	0.650925	1	OPC_07
TCF20	0.0014878	0.0689811	-0.0660055	0.0432048	0.651406	1	OPC_07
RAD21	0.0122046	0.0374417	-0.0130325	0.947836	0.652028	1	OPC_07
TSPAN7	0.0435731	0.158452	-0.0713061	0.743405	0.652429	1	OPC_07
TNR	-0.133113	2.27264	-2.53887	-0.108447	0.652561	1	OPC_07
CAB39	0.00430209	0.0429373	-0.0343332	0.218245	0.652797	1	OPC_07
BTAF1	-0.0195472	0.0299443	-0.0690387	-0.774108	0.652902	1	OPC_07
GPR158	0.0282207	0.119062	-0.0626202	0.608884	0.653017	1	OPC_07
NUCKS1	-0.0227843	0.0272654	-0.0728339	-0.892241	0.653259	1	OPC_07
SEC63	-0.0198888	0.0283209	-0.0680986	-0.808579	0.653456	1	OPC_07
VPS53	0.0206048	0.0618827	-0.020673	0.978364	0.654	1	OPC_07
MIER1	-0.00557274	0.0506107	-0.0617562	-0.194405	0.654418	1	OPC_07
BRD8	-0.00300783	0.0369559	-0.0429716	-0.147515	0.654526	1	OPC_07
WDR60	-0.0382082	0.042211	-0.118627	-0.931204	0.654953	1	OPC_07
ASH1L	-0.0297565	0.0655526	-0.125066	-0.611921	0.655377	1	OPC_07
BCL2	0.0234009	0.0720506	-0.0252489	0.942756	0.655595	1	OPC_07
ARFGEF2	-0.0176634	0.024631	-0.0599577	-0.818539	0.656396	1	OPC_07
NCAM1	-0.0346549	0.111464	-0.180774	-0.464843	0.656407	1	OPC_07
CDK14	0.0362326	0.135619	-0.0631535	0.714532	0.656988	1	OPC_07
LATS1	0.0193059	0.0631907	-0.0245789	0.862232	0.6577	1	OPC_07
SH3KBP1	-0.0214667	0.0553518	-0.0982852	-0.547706	0.657807	1	OPC_07
ARFGEF3	-0.00775191	0.0732306	-0.0887345	-0.187614	0.658428	1	OPC_07
SLC11A2	-0.000313129	0.0222998	-0.0229261	-0.0271403	0.658634	1	OPC_07
PDHX	0.0102293	0.0340304	-0.0135718	0.842358	0.658831	1	OPC_07
TYRO3	0.0074672	0.0337266	-0.0187922	0.557342	0.659894	1	OPC_07
RASSF8	-0.0246527	0.0487663	-0.0980718	-0.658119	0.659906	1	OPC_07
C4orf19	0.0264113	0.118648	-0.0658252	0.561222	0.660158	1	OPC_07
ZNF654	0.0100041	0.0312548	-0.0112467	0.92268	0.660612	1	OPC_07
PCDH10	0.0333322	0.108629	-0.0419643	0.867636	0.660741	1	OPC_07
SMAD1	-0.0218592	0.0484954	-0.0922137	-0.608961	0.660987	1	OPC_07
FBXO11	-0.0253857	0.0327536	-0.083525	-0.855789	0.661022	1	OPC_07
CADM2	0.0335559	0.188615	-0.121504	0.424149	0.661131	1	OPC_07
ORC3	0.00803575	0.0457686	-0.0296971	0.417403	0.661365	1	OPC_07
DIS3L2	-0.0198804	0.0317597	-0.0715206	-0.754547	0.661541	1	OPC_07
PTGFRN	0.0033497	0.0187249	-0.0120255	0.427005	0.661746	1	OPC_07
ORC2	0.0133406	0.040446	-0.0137649	0.964639	0.661909	1	OPC_07
FRMD5	0.0400983	0.197303	-0.117107	0.499928	0.662011	1	OPC_07
GSTA4	0.0132767	0.0519568	-0.0254034	0.672747	0.662323	1	OPC_07
ARL5A	-0.00980483	0.0307945	-0.0504042	-0.473336	0.662438	1	OPC_07
CTTN	0.0159707	0.0760456	-0.0441042	0.521049	0.662519	1	OPC_07
RHBDL3	-0.0242471	0.077458	-0.125952	-0.467267	0.663014	1	OPC_07
MYO9A	-0.0250247	0.0559243	-0.105974	-0.605906	0.663476	1	OPC_07
ARHGAP21	0.0098323	0.09514	-0.0754754	0.225899	0.663666	1	OPC_07
ZNF721	0.0210988	0.0653688	-0.0231712	0.934107	0.664042	1	OPC_07
STK3	-0.0122608	0.150375	-0.174896	-0.147758	0.665468	1	OPC_07
PHKB	0.0181902	0.0725069	-0.0361265	0.656377	0.665554	1	OPC_07
RGS7BP	-0.030709	0.0411554	-0.102573	-0.837528	0.665936	1	OPC_07
ARHGAP6	0.0316015	0.110156	-0.0469534	0.788465	0.666287	1	OPC_07
MYT1	-0.0298495	0.0831556	-0.142854	-0.51771	0.666927	1	OPC_07
EIF2B3	-0.00731058	0.0458359	-0.0604571	-0.269603	0.667283	1	OPC_07
EVI5L	0.029686	0.101899	-0.0425271	0.805719	0.667344	1	OPC_07
LMTK2	-0.0190257	0.0375053	-0.0755568	-0.659632	0.667585	1	OPC_07
RAB11FIP3	-0.00475253	0.0596178	-0.0691229	-0.144706	0.668584	1	OPC_07
ANKRD13C	-0.0134032	0.0275059	-0.0543124	-0.64215	0.668657	1	OPC_07
RERE	0.0105255	0.0759726	-0.0549216	0.31521	0.66866	1	OPC_07
DYNC2H1	-0.0128975	0.0586145	-0.0844094	-0.353488	0.668813	1	OPC_07
ARFIP1	0.0183801	0.0558069	-0.0190467	0.962526	0.669181	1	OPC_07
ZNF423	0.0264704	0.0999042	-0.0469633	0.706502	0.669283	1	OPC_07
ENOX1	-0.0201611	0.115724	-0.156046	-0.290797	0.669362	1	OPC_07
SORBS2	-0.0685889	0.132856	-0.270033	-0.667339	0.669995	1	OPC_07
TRA2B	-0.0157188	0.0230737	-0.0545114	-0.794182	0.670233	1	OPC_07
CDK6	-0.0223707	0.0487893	-0.0935306	-0.616156	0.670251	1	OPC_07
DHRS12	-0.0261787	0.0803315	-0.132689	-0.481731	0.670317	1	OPC_07
PTGES3	0.0122742	0.0860179	-0.0614696	0.326223	0.670947	1	OPC_07
TAF1D	0.0233086	0.087954	-0.0413367	0.706688	0.670972	1	OPC_07
PLPP4	-0.0509472	0.126208	-0.228102	-0.563657	0.671036	1	OPC_07
CACNA1D	0.0120083	0.0757306	-0.051714	0.369349	0.67128	1	OPC_07
RUFY2	-0.00909364	0.036416	-0.0546033	-0.391636	0.671779	1	OPC_07
ZNF565	0.0164298	0.0697137	-0.0368542	0.604342	0.672334	1	OPC_07
C11orf49	-0.00175615	0.0467345	-0.0502468	-0.0709824	0.67305	1	OPC_07
POLK	-0.0219099	0.0406555	-0.0844752	-0.686363	0.673508	1	OPC_07
STX6	-0.0169285	0.0284201	-0.0622771	-0.731647	0.674126	1	OPC_07
CAMKMT	0.005381	0.122234	-0.111472	0.0902553	0.674381	1	OPC_07
CEP63	0.0139311	0.0537347	-0.0258724	0.685983	0.674551	1	OPC_07
DNM1L	-0.0263202	0.118441	-0.171082	-0.356356	0.674725	1	OPC_07
APBA2	-0.0369697	0.0493212	-0.123261	-0.83971	0.674978	1	OPC_07
HACD3	0.00469869	0.0372499	-0.0278525	0.282917	0.675094	1	OPC_07
PELI2	-0.034338	0.0439023	-0.112578	-0.860186	0.675466	1	OPC_07
RALYL	-0.000861384	0.0126617	-0.0143845	-0.124844	0.675541	1	OPC_07
SEM1	0.0961772	0.384821	-0.192466	0.653068	0.675759	1	OPC_07
DLG2	0.0386004	0.153317	-0.0761162	0.659499	0.677338	1	OPC_07
KSR2	0.0523379	0.164982	-0.0603062	0.910659	0.6781	1	OPC_07
ACACB	-0.0349757	0.0667907	-0.136742	-0.673612	0.67844	1	OPC_07
C1QL1	0.025144	0.131336	-0.0810475	0.46408	0.679123	1	OPC_07
PSMG4	0.0178958	0.0595423	-0.0237507	0.842213	0.679185	1	OPC_07
KCNIP4	0.0768439	0.272684	-0.118997	0.76905	0.680232	1	OPC_07
DNAJB14	-0.0142721	0.0369282	-0.0654725	-0.546342	0.68037	1	OPC_07
BICD1	-0.0257893	0.0336133	-0.0851918	-0.850907	0.680506	1	OPC_07
IL1RAPL1	0.0302893	0.171916	-0.111337	0.419172	0.680656	1	OPC_07
ADCY8	-0.0298173	0.0772656	-0.1369	-0.545754	0.680839	1	OPC_07
TAOK3	-0.0470928	0.0585732	-0.152759	-0.873509	0.680876	1	OPC_07
ARL17B	-0.100285	0.322509	-0.523079	-0.464896	0.681097	1	OPC_07
PKP4	-0.0117226	0.0674015	-0.0908467	-0.290378	0.682586	1	OPC_07
KMT2E	0.0132319	0.0955903	-0.0691265	0.314892	0.682708	1	OPC_07
APBB2	-0.00283035	0.127054	-0.132715	-0.0427102	0.683073	1	OPC_07
SEC23A	0.0129523	0.040551	-0.0146464	0.919828	0.684359	1	OPC_07
APBB1	-0.00287598	0.0229864	-0.0287383	-0.217955	0.684689	1	OPC_07
ADGRB3	-0.0649607	0.0806504	-0.210572	-0.874388	0.684778	1	OPC_07
RNF115	0.0192812	0.0624862	-0.0239237	0.87468	0.68567	1	OPC_07
ATG5	0.0181929	0.0721885	-0.0358027	0.660377	0.685931	1	OPC_07
NR1D2	0.0187683	0.102863	-0.0653268	0.437423	0.686114	1	OPC_07
HIF1A	-0.0158049	0.0319745	-0.0635844	-0.648335	0.687126	1	OPC_07
SASH1	-0.0547836	0.0713052	-0.180872	-0.851573	0.687461	1	OPC_07
FMNL3	-0.0509592	0.156584	-0.258503	-0.48124	0.688325	1	OPC_07
NETO2	-0.0152333	0.0627234	-0.09319	-0.382992	0.689186	1	OPC_07
NTRK2	-0.0178244	0.0721726	-0.107821	-0.388181	0.689454	1	OPC_07
CDK17	-0.00646529	0.0444066	-0.0573372	-0.249091	0.689572	1	OPC_07
FILIP1L	0.0487219	0.21463	-0.117186	0.57558	0.689666	1	OPC_07
PLPP1	0.0223436	0.0707373	-0.0260501	0.904925	0.689806	1	OPC_07
AGPS	-0.0215389	0.0289177	-0.0719955	-0.836669	0.689941	1	OPC_07
ZNF800	-0.021548	0.0373801	-0.0804761	-0.716691	0.690134	1	OPC_07
GRID2	0.0612374	0.223441	-0.100966	0.739955	0.690925	1	OPC_07
ZC3H13	-0.0164257	0.0289999	-0.0618512	-0.708713	0.690928	1	OPC_07
TFCP2	0.022922	0.0728509	-0.0270068	0.899807	0.691385	1	OPC_07
CA10	0.00826436	0.203181	-0.186653	0.0831013	0.692216	1	OPC_07
LAMA4	-0.0273751	0.0908492	-0.145599	-0.453834	0.692485	1	OPC_07
SEMA5A	-0.0605206	0.122329	-0.24337	-0.648721	0.692487	1	OPC_07
RSRC2	-0.000745655	0.0360279	-0.0375192	-0.0397421	0.69281	1	OPC_07
AJAP1	-0.0064228	0.121312	-0.134158	-0.0985511	0.693201	1	OPC_07
USP49	0.00662876	0.0219623	-0.00870483	0.847299	0.69359	1	OPC_07
MAPKBP1	0.00413869	0.0308903	-0.0226129	0.303222	0.694083	1	OPC_07
MAP3K13	-0.00433723	0.0661942	-0.0748687	-0.120525	0.694477	1	OPC_07
GOLGA8B	-0.0373978	0.145541	-0.220336	-0.400672	0.694564	1	OPC_07
TPST1	0.0111734	0.0782546	-0.0559078	0.326462	0.694726	1	OPC_07
TDRD3	-0.0307662	0.0445378	-0.10607	-0.800763	0.694758	1	OPC_07
VMP1	-0.00305693	0.0269018	-0.0330156	-0.199991	0.695268	1	OPC_07
TRPC4AP	0.0248355	0.0837833	-0.0341124	0.825757	0.695696	1	OPC_07
MGAT5	-0.0164949	0.0641502	-0.09714	-0.400885	0.695881	1	OPC_07
COL20A1	-0.00256738	0.102114	-0.107249	-0.0480693	0.696117	1	OPC_07
CCDC7	-0.0228055	0.0415335	-0.0871444	-0.694726	0.696412	1	OPC_07
FGGY	-0.0173619	0.0285233	-0.0632471	-0.741605	0.696705	1	OPC_07
IARS1	-0.026025	0.0418391	-0.093889	-0.751621	0.696993	1	OPC_07
HS2ST1	0.00191104	0.0605622	-0.0567401	0.0638617	0.697131	1	OPC_07
ICA1L	0.014772	0.077462	-0.047918	0.461837	0.697391	1	OPC_07
SMARCA5	0.016144	0.0569092	-0.0246212	0.776194	0.697459	1	OPC_07
LNPEP	-0.0158686	0.0377681	-0.0695053	-0.579862	0.697659	1	OPC_07
FOXO3	-0.0322317	0.0589881	-0.123452	-0.692536	0.698317	1	OPC_07
MAT2A	0.00575866	0.0356225	-0.0241051	0.377941	0.698609	1	OPC_07
B3GAT2	-0.0118112	0.0505521	-0.0741745	-0.371204	0.699283	1	OPC_07
CUL3	-0.014164	0.0345256	-0.0628536	-0.570161	0.699635	1	OPC_07
SESTD1	-0.00615512	0.0465867	-0.0588969	-0.228734	0.700819	1	OPC_07
ULK2	0.0256917	0.0837908	-0.0324075	0.866704	0.700841	1	OPC_07
ZNF365	0.0149727	0.160053	-0.130108	0.202274	0.700932	1	OPC_07
SON	0.0315538	0.120891	-0.0577831	0.69226	0.702029	1	OPC_07
KPNA4	0.00585455	0.0188215	-0.00711241	0.884919	0.702031	1	OPC_07
STXBP4	-0.0148394	0.0278985	-0.0575774	-0.680536	0.702155	1	OPC_07
SLC25A36	0.0313742	0.112859	-0.0501103	0.75465	0.702174	1	OPC_07
ATP1A2	-0.0295215	0.115126	-0.174169	-0.400015	0.70262	1	OPC_07
GNB1	0.0104133	0.0335471	-0.0127204	0.882251	0.70358	1	OPC_07
INPP5A	-0.0035209	0.0359902	-0.043032	-0.174656	0.703975	1	OPC_07
PTPRZ1	0.0626655	1.83223	-1.7069	0.0694083	0.704562	1	OPC_07
ERGIC2	0.00986956	0.0413666	-0.0216274	0.614153	0.704665	1	OPC_07
AGAP1	0.00524192	0.0804889	-0.070005	0.136537	0.704687	1	OPC_07
NAV3	0.00216088	0.235533	-0.231211	0.018148	0.704971	1	OPC_07
CEP97	-0.00158097	0.0575605	-0.0607224	-0.0523937	0.705141	1	OPC_07
EIF2AK2	0.000962783	0.0695589	-0.0676334	0.0275091	0.70567	1	OPC_07
PLEKHM3	-0.0148608	0.0358246	-0.0655461	-0.574654	0.706086	1	OPC_07
REEP3	-0.0153559	0.0490347	-0.0797466	-0.467414	0.706242	1	OPC_07
ANKS1B	-0.0289238	0.132435	-0.190283	-0.351326	0.706604	1	OPC_07
DENND6A	0.0150483	0.0540724	-0.0239759	0.755791	0.706938	1	OPC_07
NNT	-0.00591596	0.0312858	-0.0431177	-0.311681	0.707736	1	OPC_07
DMTF1	0.0314826	0.110462	-0.0474964	0.781281	0.708405	1	OPC_07
PNPLA8	0.0079841	0.0658271	-0.0498589	0.270535	0.708532	1	OPC_07
TTC3	0.0114921	0.0909415	-0.0679573	0.283502	0.709135	1	OPC_07
MIGA1	-0.0101182	0.0600934	-0.0803298	-0.28245	0.709162	1	OPC_07
UBA5	-0.00756835	0.0306608	-0.0457975	-0.388021	0.709304	1	OPC_07
DOCK7	0.00688307	0.118893	-0.105127	0.120441	0.709709	1	OPC_07
AFDN	0.0298754	0.116108	-0.0563576	0.679029	0.709728	1	OPC_07
TMEM232	-0.0365336	0.0533289	-0.126396	-0.796823	0.709783	1	OPC_07
AFAP1	0.0378641	0.13809	-0.0623621	0.740448	0.710291	1	OPC_07
ELF1	-0.0147717	0.0273345	-0.0568779	-0.687595	0.710488	1	OPC_07
TPD52	0.030222	0.105101	-0.0446569	0.791064	0.710501	1	OPC_07
EPB41L5	-0.0122351	0.0452323	-0.0697026	-0.417287	0.71066	1	OPC_07
CDK12	0.00374722	0.0449141	-0.0374196	0.178406	0.711106	1	OPC_07
LYRM4	-0.0108709	0.0389249	-0.0606667	-0.427879	0.711106	1	OPC_07
PHACTR3	0.0813485	0.320176	-0.157479	0.667597	0.711191	1	OPC_07
SCAPER	-0.0311523	0.0699357	-0.13224	-0.604002	0.711337	1	OPC_07
DCC	-0.00770208	0.165544	-0.180948	-0.087135	0.71141	1	OPC_07
ATP2B4	0.0008415	0.128577	-0.126894	0.012912	0.71152	1	OPC_07
PUM3	-0.0381849	0.0565667	-0.132936	-0.789866	0.711634	1	OPC_07
MAPK8	0.0104023	0.0803094	-0.0595049	0.291645	0.71181	1	OPC_07
TRAPPC12	0.022672	0.0793459	-0.0340018	0.784073	0.712106	1	OPC_07
PRH1	0.00860076	0.0504355	-0.033234	0.402947	0.712182	1	OPC_07
KIF13B	-0.0363996	0.0716995	-0.144499	-0.659968	0.712298	1	OPC_07
MRPS31	0.00113771	0.0523319	-0.0500565	0.0435569	0.712672	1	OPC_07
KATNBL1	-0.0118252	0.0540024	-0.0776527	-0.352085	0.713738	1	OPC_07
PPP4R2	0.0176367	0.0666171	-0.0313436	0.705739	0.713923	1	OPC_07
HIVEP2	-0.0147875	0.0267247	-0.0562996	-0.698179	0.714148	1	OPC_07
STRN	0.0110962	0.0392519	-0.0170595	0.772425	0.714488	1	OPC_07
ZNF44	-0.0141571	0.0359895	-0.0643036	-0.553326	0.714815	1	OPC_07
KIAA0232	-0.0212348	0.0395665	-0.082036	-0.684515	0.715126	1	OPC_07
SPTBN1	0.0252683	0.0899525	-0.0394158	0.765644	0.71538	1	OPC_07
SLX4IP	0.00787995	0.0878634	-0.0721035	0.193095	0.715473	1	OPC_07
CASD1	-0.00293742	0.0715659	-0.0774407	-0.077275	0.715495	1	OPC_07
NMNAT3	-0.000342496	0.0797979	-0.0804829	-0.0083763	0.71611	1	OPC_07
RNASEH2B	-0.028725	0.0572463	-0.114696	-0.65487	0.716886	1	OPC_07
SPOPL	0.00935969	0.0341999	-0.0154805	0.738506	0.71718	1	OPC_07
COMMD1	0.013805	0.0669838	-0.0393737	0.508801	0.717421	1	OPC_07
NAA35	-0.0065264	0.0312312	-0.044284	-0.33878	0.718234	1	OPC_07
RGCC	0.0390056	0.195476	-0.117464	0.488589	0.718506	1	OPC_07
MEIS2	0.0282423	0.154882	-0.0983974	0.437097	0.718636	1	OPC_07
ICE2	0.00275449	0.0349708	-0.0294619	0.167576	0.719197	1	OPC_07
ICE1	-0.00172805	0.038637	-0.0420931	-0.0839071	0.719208	1	OPC_07
SLC18B1	-0.0184762	0.0304089	-0.0673613	-0.740772	0.719214	1	OPC_07
GATM	0.0216154	0.0975159	-0.0542851	0.558171	0.719441	1	OPC_07
MAGI1	0.0173903	0.221361	-0.18658	0.167105	0.719661	1	OPC_07
PTPRJ	-0.0247603	0.128823	-0.178344	-0.31598	0.719784	1	OPC_07
CEPT1	-0.0111346	0.0215287	-0.043798	-0.668133	0.719814	1	OPC_07
GRIA3	-0.0100148	0.0984388	-0.118468	-0.180987	0.720121	1	OPC_07
FUBP1	-0.0134803	0.0327325	-0.0596931	-0.571722	0.7212	1	OPC_07
RBM33	-0.0170158	0.0387425	-0.0727742	-0.598124	0.721284	1	OPC_07
PDE4B	0.047588	0.177625	-0.0824489	0.717265	0.7224	1	OPC_07
SNX27	-0.00944238	0.0204147	-0.0392995	-0.619843	0.722506	1	OPC_07
GABRB3	-0.0235447	0.0435382	-0.0906275	-0.687906	0.723902	1	OPC_07
MAPK10	0.0215114	0.112023	-0.0690004	0.465813	0.724548	1	OPC_07
AP2B1	-0.0063632	0.0350342	-0.0477606	-0.301266	0.724921	1	OPC_07
RNF19A	-0.0060036	0.0278493	-0.0398565	-0.347588	0.725866	1	OPC_07
CST3	-0.0181954	0.234208	-0.270599	-0.141291	0.726469	1	OPC_07
MRPL33	0.0187777	0.0622597	-0.0247044	0.846408	0.727129	1	OPC_07
CFLAR	0.0183261	0.0648834	-0.0282311	0.771492	0.727171	1	OPC_07
KIF3C	0.0116413	0.0394838	-0.0162012	0.819485	0.727748	1	OPC_07
APCDD1	-0.0765528	0.125482	-0.278588	-0.742646	0.72787	1	OPC_07
ARPP21	0.00396618	0.142261	-0.134328	0.0562102	0.728067	1	OPC_07
PPP1R10	0.010724	0.0623533	-0.0409054	0.407105	0.728078	1	OPC_07
WDR41	0.0212961	0.0860113	-0.0434191	0.644973	0.72909	1	OPC_07
CCNH	0.0342237	0.122912	-0.0544641	0.75633	0.72913	1	OPC_07
TNRC18	0.0242246	0.0811872	-0.032738	0.833518	0.729604	1	OPC_07
PTPN12	-0.0160948	0.0724481	-0.104638	-0.356271	0.729672	1	OPC_07
STAU2	0.00847204	0.0559825	-0.0390385	0.349499	0.729849	1	OPC_07
NSD3	0.00708604	0.0488862	-0.0347142	0.332256	0.730548	1	OPC_07
SPECC1	-0.0241054	0.0742697	-0.12248	-0.480261	0.730722	1	OPC_07
JAM3	-0.0196515	0.0609104	-0.100213	-0.478095	0.730812	1	OPC_07
FLRT2	0.0206498	0.132674	-0.0913748	0.361286	0.731337	1	OPC_07
ANKIB1	-0.0232297	0.0373758	-0.0838352	-0.751241	0.732339	1	OPC_07
ROCK2	-0.00970286	0.0421894	-0.0615951	-0.366476	0.732581	1	OPC_07
KTN1	0.0209812	0.0795293	-0.0375669	0.702369	0.732682	1	OPC_07
KDM4B	0.00648822	0.0846434	-0.0716669	0.162711	0.732754	1	OPC_07
ALK	0.0148205	0.0918439	-0.062203	0.377127	0.732846	1	OPC_07
BRINP1	-0.0215701	0.0530455	-0.0961858	-0.566592	0.732894	1	OPC_07
TUBA1A	0.0232972	0.134424	-0.0878299	0.410896	0.734426	1	OPC_07
ZNF91	-0.00625559	0.0640048	-0.076516	-0.174504	0.734631	1	OPC_07
SMAP1	0.0210636	0.0737031	-0.0315759	0.784276	0.734845	1	OPC_07
FBXW8	0.0130012	0.0450076	-0.0190051	0.796153	0.735014	1	OPC_07
GAPVD1	0.000237231	0.019765	-0.0192905	0.0238105	0.735426	1	OPC_07
SGK3	-0.0253094	0.0616023	-0.112221	-0.570757	0.735452	1	OPC_07
TARS3	-0.0305384	0.0562598	-0.117337	-0.689578	0.735533	1	OPC_07
CNOT6L	-0.0245172	0.0403565	-0.089391	-0.740714	0.735563	1	OPC_07
MOSMO	0.00704674	0.0485531	-0.0344596	0.332753	0.73627	1	OPC_07
HIF3A	0.00788818	0.156768	-0.140992	0.103846	0.736415	1	OPC_07
TOX3	-0.0345207	0.0987393	-0.167781	-0.507724	0.736923	1	OPC_07
FAM214A	-0.0285554	0.0632704	-0.120381	-0.609497	0.738067	1	OPC_07
REPS2	0.0449356	0.157913	-0.0680421	0.779554	0.739571	1	OPC_07
ZFHX4	-0.00623479	0.102152	-0.114622	-0.112744	0.739781	1	OPC_07
PPP4R3A	0.0015374	0.0332071	-0.0301323	0.0951461	0.739961	1	OPC_07
DLC1	-0.0138757	0.0369016	-0.0646531	-0.535592	0.740172	1	OPC_07
ST3GAL3	-0.011315	0.0405073	-0.0631374	-0.427943	0.740405	1	OPC_07
TMBIM4	0.0189206	0.0718355	-0.0339944	0.700816	0.74082	1	OPC_07
RB1CC1	-0.0206749	0.0370925	-0.0784424	-0.70147	0.740974	1	OPC_07
TNPO3	-0.0182078	0.0384301	-0.0748457	-0.630083	0.740996	1	OPC_07
RBFOX2	-0.0254794	0.0464616	-0.0974205	-0.694163	0.741222	1	OPC_07
TMOD2	0.000738901	0.0684459	-0.0669681	0.0213895	0.742421	1	OPC_07
ASB3	0.0280398	0.100093	-0.0440132	0.762729	0.742513	1	OPC_07
DIP2B	-0.00618006	0.0785871	-0.0909473	-0.142894	0.742596	1	OPC_07
G3BP2	-0.00478872	0.0535756	-0.063153	-0.160813	0.742631	1	OPC_07
RIMS1	0.0354742	0.172758	-0.10181	0.506455	0.743209	1	OPC_07
AMMECR1	0.0249428	0.0878914	-0.0380058	0.776618	0.743621	1	OPC_07
ZKSCAN1	-0.00735607	0.040615	-0.0553271	-0.300548	0.744146	1	OPC_07
GRK4	0.00542737	0.0461697	-0.035315	0.261091	0.744474	1	OPC_07
MBD5	-0.0127044	0.0622395	-0.0876482	-0.33225	0.745585	1	OPC_07
CCDC92	0.00896821	0.0431233	-0.0251869	0.514634	0.746443	1	OPC_07
ZFAND3	0.0027055	0.0800687	-0.0746577	0.0685428	0.746475	1	OPC_07
RABGAP1	0.0157093	0.0541066	-0.0226881	0.801867	0.746512	1	OPC_07
FOXK2	0.00348947	0.0570244	-0.0500455	0.127753	0.747168	1	OPC_07
PCF11	-0.0140193	0.0321264	-0.0601651	-0.595448	0.74822	1	OPC_07
PXDN	-0.0268625	0.057588	-0.111313	-0.623436	0.748354	1	OPC_07
KLHDC10	0.0102602	0.0536494	-0.033129	0.463472	0.748916	1	OPC_07
DGCR2	0.0237288	0.0899561	-0.0424984	0.702243	0.749054	1	OPC_07
TMEM65	-0.0170605	0.0300506	-0.0641715	-0.709768	0.749566	1	OPC_07
SDK1	-0.0270958	0.0639554	-0.118147	-0.583263	0.749606	1	OPC_07
IGSF9B	0.0552132	0.230058	-0.119631	0.618926	0.749831	1	OPC_07
COL9A2	0.0225623	0.146325	-0.1012	0.357308	0.749833	1	OPC_07
RNF130	-0.0307297	0.0561288	-0.117588	-0.693417	0.75021	1	OPC_07
TEX2	-0.00754169	0.0295168	-0.0446002	-0.398868	0.750696	1	OPC_07
TAFA1	0.0388075	0.203997	-0.126382	0.460448	0.7511	1	OPC_07
PLCB4	-0.00718377	0.0894666	-0.103834	-0.145679	0.751541	1	OPC_07
CHST11	-0.0545467	0.087406	-0.196499	-0.753136	0.75161	1	OPC_07
KIF2A	-0.00743825	0.0480768	-0.0629533	-0.262608	0.752311	1	OPC_07
PLPP3	-0.0246721	0.0473584	-0.0967026	-0.671333	0.75254	1	OPC_07
GATAD1	0.0229808	0.118633	-0.0726714	0.470889	0.752701	1	OPC_07
TBL1XR1	-0.0256194	0.0529015	-0.10414	-0.639487	0.753194	1	OPC_07
DIDO1	0.00593112	0.0297231	-0.0178608	0.488601	0.753393	1	OPC_07
ABHD6	0.00135055	0.0470641	-0.044363	0.0579047	0.753613	1	OPC_07
RUFY3	0.00584499	0.0532688	-0.0415788	0.241566	0.753757	1	OPC_07
GPM6A	-0.0212511	0.0556067	-0.0981089	-0.541928	0.754368	1	OPC_07
CD81	-0.0346727	0.0636197	-0.132965	-0.691377	0.75463	1	OPC_07
MAP2K4	-0.00597208	0.0435889	-0.0555331	-0.236175	0.754676	1	OPC_07
HDAC8	-0.0117988	0.0476122	-0.0712097	-0.389241	0.754954	1	OPC_07
SYT11	-0.0138719	0.0931835	-0.120927	-0.253966	0.754965	1	OPC_07
NUDCD3	0.00793441	0.0516682	-0.0357993	0.355587	0.755113	1	OPC_07
TRAPPC11	0.00415999	0.052998	-0.044678	0.166948	0.755461	1	OPC_07
CCDC146	-0.01205	0.0973486	-0.121449	-0.215885	0.755619	1	OPC_07
SSH2	-0.0102038	0.0629103	-0.0833179	-0.273532	0.756502	1	OPC_07
FAM155A	0.0381988	0.139567	-0.0631697	0.738575	0.757276	1	OPC_07
MICU3	0.00859841	0.060108	-0.0429111	0.327174	0.757785	1	OPC_07
NT5C2	0.0109278	0.0529662	-0.0311107	0.509487	0.757886	1	OPC_07
NLGN1	-0.0397456	0.0986582	-0.178149	-0.562845	0.75793	1	OPC_07
CAMK1D	-0.0160422	0.0737127	-0.105797	-0.35031	0.75821	1	OPC_07
FBXL2	0.00423925	0.0482135	-0.039735	0.188946	0.758252	1	OPC_07
DDX3X	0.0166428	0.064013	-0.0307273	0.688606	0.759269	1	OPC_07
PAM	-0.00704993	0.0680435	-0.0821434	-0.184006	0.759296	1	OPC_07
CACNG4	0.0368512	0.161998	-0.0882959	0.577137	0.760124	1	OPC_07
ENAH	-0.010391	0.0443429	-0.0651248	-0.372089	0.760159	1	OPC_07
GRAMD2B	-0.0241868	0.0736345	-0.122008	-0.484611	0.760239	1	OPC_07
MRPS28	0.0291402	0.111252	-0.0529715	0.695562	0.760307	1	OPC_07
PLPPR5	-0.026773	0.0440149	-0.0975608	-0.741287	0.760783	1	OPC_07
MDM2	-0.0146462	0.0383351	-0.0676274	-0.541813	0.761056	1	OPC_07
NLK	-0.0249305	0.0951768	-0.145038	-0.406826	0.761204	1	OPC_07
STXBP1	-0.00912164	0.050012	-0.0682553	-0.302334	0.761334	1	OPC_07
DCP1A	-0.00734649	0.0397824	-0.0544754	-0.305521	0.761765	1	OPC_07
UBA6	-0.00976214	0.0469523	-0.0664766	-0.337364	0.762759	1	OPC_07
POM121	-0.00699682	0.0279	-0.0418936	-0.392974	0.762971	1	OPC_07
ATRN	0.00968105	0.054907	-0.0355449	0.419549	0.763244	1	OPC_07
SETD2	-0.0174608	0.0332442	-0.0681659	-0.674935	0.763577	1	OPC_07
ST6GAL1	0.0197076	0.115259	-0.0758434	0.404247	0.763603	1	OPC_07
ZFC3H1	0.00930998	0.0452594	-0.0266395	0.50758	0.763612	1	OPC_07
SH3D19	0.0198439	0.110188	-0.0704999	0.430504	0.763835	1	OPC_07
PPARGC1A	0.00169483	0.0492968	-0.0459071	0.0697831	0.764328	1	OPC_07
PIGN	0.018438	0.0780487	-0.0411727	0.60623	0.76467	1	OPC_07
STRN3	-0.0200063	0.0399723	-0.0799848	-0.65376	0.765101	1	OPC_07
HECTD1	0.000250114	0.0559005	-0.0554003	0.0088088	0.765149	1	OPC_07
ST3GAL6	0.002386	0.0712213	-0.0664493	0.0679372	0.76538	1	OPC_07
MAP4K4	0.0113346	0.0983177	-0.0756484	0.2554	0.76597	1	OPC_07
PPP2R3C	0.000514983	0.0575901	-0.0565601	0.0176846	0.765985	1	OPC_07
NEGR1	-0.0399485	0.209978	-0.289875	-0.313282	0.766276	1	OPC_07
DHX15	-0.0154482	0.0296629	-0.0605593	-0.671187	0.76691	1	OPC_07
CHD7	0.0180645	0.107808	-0.071679	0.394521	0.766941	1	OPC_07
EXOC7	-0.0274332	0.0497882	-0.104655	-0.696285	0.767546	1	OPC_07
KDM3B	-0.0214286	0.0458594	-0.0887166	-0.624171	0.767745	1	OPC_07
PDE7B	0.0270083	0.118938	-0.064921	0.575826	0.76823	1	OPC_07
ITCH	-0.0183811	0.0374344	-0.0741967	-0.645454	0.768439	1	OPC_07
INTS12	0.0147494	0.0582747	-0.0287758	0.664175	0.768662	1	OPC_07
NAALAD2	-0.0325592	0.0712359	-0.136354	-0.614816	0.768986	1	OPC_07
LIMS1	-0.0225866	0.0444563	-0.0896296	-0.660308	0.769011	1	OPC_07
NAPEPLD	0.0158159	0.0873869	-0.0557551	0.433116	0.769257	1	OPC_07
FHIT	0.0255235	0.122188	-0.0711407	0.517515	0.769582	1	OPC_07
TAPT1	0.0108048	0.0564419	-0.0348324	0.46403	0.769792	1	OPC_07
PLEKHH2	-0.0239267	0.195166	-0.243019	-0.214044	0.769972	1	OPC_07
ITM2C	-0.0498104	0.0835276	-0.183148	-0.732174	0.770002	1	OPC_07
UNC5C	0.0327625	0.128462	-0.0629371	0.670988	0.770151	1	OPC_07
PTPRA	-0.0124805	0.0535433	-0.0785043	-0.370494	0.770741	1	OPC_07
B2M	0.0101267	0.054276	-0.0340226	0.449564	0.771179	1	OPC_07
TASOR2	0.0150044	0.0628365	-0.0328278	0.614817	0.771611	1	OPC_07
YLPM1	-0.0168211	0.0470831	-0.0807252	-0.515908	0.77174	1	OPC_07
KCND2	-0.0118962	0.154573	-0.178366	-0.140063	0.77175	1	OPC_07
ATE1	0.0156371	0.0775918	-0.0463175	0.494688	0.772288	1	OPC_07
WDR27	0.0150012	0.0611249	-0.0311224	0.637458	0.77239	1	OPC_07
ZHX1	-0.00762925	0.0161687	-0.0314272	-0.628334	0.77278	1	OPC_07
CNTNAP2	0.0419564	0.295572	-0.211659	0.324243	0.77344	1	OPC_07
CACNA1A	-0.0588052	0.108051	-0.225661	-0.690752	0.773966	1	OPC_07
NSD1	-0.00885384	0.0435472	-0.0612549	-0.331162	0.774131	1	OPC_07
RMDN1	-0.00952952	0.0480866	-0.0671457	-0.324172	0.774557	1	OPC_07
EML4	0.0164021	0.059152	-0.0263477	0.751994	0.774647	1	OPC_07
DOCK4	0.0448798	0.19737	-0.107611	0.576842	0.775024	1	OPC_07
HNRNPM	0.0145551	0.0690951	-0.0399849	0.523056	0.77603	1	OPC_07
MAPK8IP3	-0.00934452	0.0228909	-0.0415799	-0.568162	0.776055	1	OPC_07
YME1L1	-0.0145548	0.0452937	-0.0744033	-0.476652	0.776458	1	OPC_07
ACSL4	0.0052842	0.0383301	-0.0277617	0.313408	0.776719	1	OPC_07
HECW2	0.03108	0.122138	-0.0599778	0.668979	0.777305	1	OPC_07
CRB1	-0.00138483	0.104034	-0.106803	-0.025747	0.77785	1	OPC_07
HECTD2	0.0243922	0.0882398	-0.0394554	0.74878	0.777966	1	OPC_07
LNX1	0.0381609	0.140613	-0.0642914	0.730037	0.77804	1	OPC_07
NR2C2	0.0127084	0.0472231	-0.0218063	0.721666	0.778179	1	OPC_07
SNX4	-0.00645314	0.0267154	-0.0396217	-0.381323	0.778318	1	OPC_07
DNM3	0.00074311	0.0816435	-0.0801573	0.0180032	0.77865	1	OPC_07
PTPRO	-0.00861869	0.0646324	-0.0818697	-0.230609	0.778735	1	OPC_07
PRIM2	-0.00807479	0.0472457	-0.0633953	-0.286084	0.779177	1	OPC_07
TCF12	-0.0252286	0.0686408	-0.119098	-0.526765	0.780017	1	OPC_07
PPA2	0.0299869	0.120391	-0.0604168	0.65012	0.78019	1	OPC_07
WASF3	0.0185652	0.0684074	-0.0312771	0.730045	0.780821	1	OPC_07
ABL2	-0.0148085	0.0288037	-0.0584207	-0.665504	0.780869	1	OPC_07
FAM184B	-0.0118996	0.0707589	-0.094558	-0.282158	0.780905	1	OPC_07
PNPT1	0.00889691	0.0640814	-0.0462876	0.315988	0.781038	1	OPC_07
YTHDC1	-0.0128269	0.035321	-0.0609749	-0.522148	0.781079	1	OPC_07
CNKSR3	-0.0152457	0.0713438	-0.101835	-0.345089	0.782531	1	OPC_07
SUPT20H	-0.0107012	0.0268993	-0.0483018	-0.557812	0.782772	1	OPC_07
TMCC1	-0.00275497	0.0388593	-0.0443692	-0.129754	0.783186	1	OPC_07
CNST	0.0141725	0.0569851	-0.0286402	0.648816	0.783555	1	OPC_07
CBFA2T2	-0.00952772	0.037037	-0.0560924	-0.401033	0.783609	1	OPC_07
HUWE1	-0.0183783	0.0399776	-0.0767343	-0.617262	0.78363	1	OPC_07
FAM222B	-0.0057892	0.045	-0.0565784	-0.223406	0.784377	1	OPC_07
ZMYM4	-0.0167947	0.0549381	-0.0885275	-0.458884	0.784696	1	OPC_07
TNS2	0.0404742	0.154292	-0.0733436	0.696973	0.785143	1	OPC_07
MED27	-0.000425905	0.0548054	-0.0556572	-0.0151139	0.785353	1	OPC_07
LARS1	-0.0192983	0.0423557	-0.0809523	-0.613488	0.785796	1	OPC_07
SRGAP1	-0.00996152	0.059386	-0.0793091	-0.281542	0.786314	1	OPC_07
TENT2	-0.000608533	0.0860956	-0.0873127	-0.013756	0.786342	1	OPC_07
CREB3L2	-0.0114119	0.0298994	-0.0527232	-0.541424	0.786384	1	OPC_07
CAPZB	0.0178505	0.0697149	-0.034014	0.674571	0.786391	1	OPC_07
ERGIC1	-0.0236337	0.0591265	-0.106394	-0.559704	0.786541	1	OPC_07
FRMD6	-0.0273238	0.0569908	-0.111638	-0.635165	0.787317	1	OPC_07
KDM6A	0.00944645	0.0531656	-0.0342727	0.423491	0.788187	1	OPC_07
XKR4	-0.0234448	0.127861	-0.17475	-0.303696	0.788229	1	OPC_07
FAM13B	0.0224612	0.0858907	-0.0409683	0.694047	0.788433	1	OPC_07
ZMYND8	-0.0518679	0.108609	-0.212345	-0.633483	0.788438	1	OPC_07
ELF2	-0.0201077	0.0687847	-0.109	-0.44335	0.789338	1	OPC_07
ZNF780B	-0.019575	0.0404073	-0.0795572	-0.639627	0.789385	1	OPC_07
SLC12A6	-0.00901122	0.0774021	-0.0954246	-0.204386	0.789561	1	OPC_07
PPP6R2	-0.00402462	0.0702736	-0.0783228	-0.106168	0.789768	1	OPC_07
UBL3	-0.0159124	0.0377774	-0.0696023	-0.580887	0.790216	1	OPC_07
DCAF10	0.0251263	0.0940399	-0.0437873	0.714614	0.791199	1	OPC_07
ATP8A2	-0.00284922	0.104283	-0.109981	-0.0521259	0.791544	1	OPC_07
RABGEF1	0.00888416	0.0508211	-0.0330527	0.41521	0.791623	1	OPC_07
WWOX	-0.0411753	0.077204	-0.159555	-0.681725	0.792367	1	OPC_07
NRG2	-0.0111233	0.0675456	-0.0897922	-0.277126	0.792501	1	OPC_07
STX8	-0.00769752	0.0519098	-0.0673049	-0.253104	0.792684	1	OPC_07
PDGFRA	0.0236721	0.111862	-0.0645175	0.5261	0.792944	1	OPC_07
TBC1D12	-0.00796249	0.0303864	-0.0463114	-0.406953	0.793069	1	OPC_07
TMEM132B	-0.0249218	0.0831178	-0.132961	-0.45211	0.793213	1	OPC_07
TMEM131L	0.00608709	0.108447	-0.096273	0.116554	0.794378	1	OPC_07
ANAPC5	0.00867557	0.0499703	-0.0326192	0.411766	0.794539	1	OPC_07
MAGED1	0.0125222	0.0498609	-0.0248164	0.657311	0.795135	1	OPC_07
SCLT1	0.0170156	0.123359	-0.0893274	0.313608	0.7955	1	OPC_07
ZNRF1	-0.00829433	0.0187116	-0.0353002	-0.601964	0.795743	1	OPC_07
ABHD12	-0.000604213	0.0419158	-0.0431243	-0.0278513	0.796214	1	OPC_07
HIPK3	-0.00022408	0.0274131	-0.0278613	-0.0158912	0.796534	1	OPC_07
ZNF655	0.005501	0.0403946	-0.0293926	0.308989	0.796758	1	OPC_07
MEF2C	0.00109029	0.171902	-0.169721	0.0125104	0.796988	1	OPC_07
DNAJB6	-0.0199144	0.0715572	-0.111386	-0.426707	0.797262	1	OPC_07
COMMD10	-0.00288454	0.0947438	-0.100513	-0.0579093	0.797393	1	OPC_07
NSMAF	-0.0181726	0.0635683	-0.0999136	-0.435739	0.797546	1	OPC_07
CLTC	-0.026837	0.0758521	-0.129526	-0.512221	0.799185	1	OPC_07
KCNQ3	0.00955796	0.14737	-0.128254	0.135934	0.799217	1	OPC_07
CAB39L	0.00764075	0.0318244	-0.016543	0.619243	0.799786	1	OPC_07
PLAAT1	0.0454726	0.207979	-0.117034	0.548437	0.799873	1	OPC_07
KRBOX4	0.00682304	0.0391568	-0.0255107	0.41359	0.800006	1	OPC_07
LANCL1	0.0247837	0.10063	-0.051062	0.640447	0.800235	1	OPC_07
CSMD1	-0.0358703	0.0875977	-0.159338	-0.569415	0.80072	1	OPC_07
RPS6KC1	0.0185209	0.0801945	-0.0431527	0.588586	0.800761	1	OPC_07
PDE8A	0.00388426	0.0866104	-0.0788419	0.0920266	0.800872	1	OPC_07
DGKG	-0.0371856	0.100066	-0.174437	-0.531013	0.801267	1	OPC_07
CTBP2	0.0229938	0.0987101	-0.0527225	0.595209	0.801365	1	OPC_07
CCDC50	-0.0125478	0.0859223	-0.111018	-0.249753	0.801621	1	OPC_07
SH3BGRL	0.0142453	0.0847604	-0.0562698	0.395948	0.801682	1	OPC_07
PAPOLA	0.000605284	0.116743	-0.115533	0.0102149	0.801791	1	OPC_07
LTN1	-0.00988304	0.0520498	-0.0718159	-0.312764	0.802015	1	OPC_07
GRM7	-0.0397163	0.0858623	-0.165295	-0.619871	0.802531	1	OPC_07
RNF38	0.00193749	0.0513579	-0.0474829	0.0768388	0.803117	1	OPC_07
LIN52	-0.00383627	0.0176108	-0.0252834	-0.350582	0.803381	1	OPC_07
FERMT1	-0.0171393	0.156675	-0.190954	-0.193266	0.80346	1	OPC_07
ATL2	-0.00719171	0.0226478	-0.0370312	-0.472377	0.803674	1	OPC_07
ATM	0.0142931	0.0624936	-0.0339074	0.581196	0.803977	1	OPC_07
GARNL3	0.0106504	0.0454572	-0.0241564	0.59972	0.804431	1	OPC_07
DGKI	-0.0153871	0.0343438	-0.0651179	-0.606426	0.804906	1	OPC_07
TRAK1	0.0201949	0.128516	-0.0881265	0.365405	0.806046	1	OPC_07
NCKAP1	-0.0211409	0.0584815	-0.100763	-0.520399	0.806315	1	OPC_07
ATP13A4	-0.0384379	0.172188	-0.249064	-0.357681	0.80659	1	OPC_07
OTUD4	0.0136075	0.0527608	-0.0255457	0.681178	0.806631	1	OPC_07
PCMTD1	0.021694	0.0877759	-0.0443878	0.643438	0.806643	1	OPC_07
EVL	-0.0124694	0.035937	-0.0608759	-0.504884	0.806743	1	OPC_07
CDK13	-0.0127316	0.0522958	-0.077759	-0.383737	0.807046	1	OPC_07
ANO5	0.0199278	0.102884	-0.0630284	0.470824	0.807126	1	OPC_07
FCHO2	-0.0143766	0.0443036	-0.0730568	-0.48019	0.807264	1	OPC_07
CSNK1G1	0.000980712	0.046118	-0.0441565	0.0425848	0.807365	1	OPC_07
RO60	0.00996957	0.0434715	-0.0235323	0.583251	0.807414	1	OPC_07
CDKAL1	-0.0121699	0.0396016	-0.0639414	-0.460728	0.807853	1	OPC_07
PHYHIPL	0.04395	0.177837	-0.0899367	0.643383	0.807955	1	OPC_07
ZNF718	0.0192874	0.0836462	-0.0450714	0.587373	0.807956	1	OPC_07
SORCS1	-0.0153001	0.149475	-0.180076	-0.181991	0.807957	1	OPC_07
HS6ST3	0.0400208	0.169156	-0.0891149	0.607418	0.808158	1	OPC_07
ERP44	-0.00774172	0.0199132	-0.0353966	-0.548673	0.808561	1	OPC_07
USP24	-0.0466677	0.109148	-0.202483	-0.587021	0.809509	1	OPC_07
YTHDF3	0.00964522	0.0531866	-0.0338962	0.434168	0.80956	1	OPC_07
NCAM2	-0.00185499	0.14016	-0.143869	-0.025601	0.809694	1	OPC_07
ERBB3	-0.0339393	0.0797902	-0.147669	-0.584895	0.809822	1	OPC_07
UBA1	-0.0148957	0.0428469	-0.0726383	-0.505607	0.810128	1	OPC_07
SH3YL1	0.00980091	0.0440325	-0.0244306	0.561162	0.810166	1	OPC_07
ITGB3BP	-0.0374581	0.0728668	-0.147783	-0.665458	0.810368	1	OPC_07
ATP6V1H	-0.000993492	0.0504973	-0.0524842	-0.0378167	0.811557	1	OPC_07
CUL1	-0.0104653	0.0419488	-0.0628794	-0.391337	0.811902	1	OPC_07
TNKS2	-0.011184	0.0337149	-0.056083	-0.488214	0.811979	1	OPC_07
DIP2C	-0.00849125	0.0995361	-0.116519	-0.154059	0.812205	1	OPC_07
CDKL5	-0.00108543	0.0393385	-0.0415094	-0.0526273	0.812449	1	OPC_07
BMERB1	0.0317454	0.134109	-0.0706182	0.607831	0.812754	1	OPC_07
RFC1	0.00330344	0.0351771	-0.0285702	0.203134	0.812766	1	OPC_07
HEPACAM	-0.00934109	0.0867722	-0.105454	-0.190486	0.813046	1	OPC_07
EYA3	-0.00763725	0.025928	-0.0412024	-0.44596	0.813549	1	OPC_07
CCDC14	-0.00501472	0.0582578	-0.0682872	-0.155339	0.813992	1	OPC_07
PDS5A	-0.0195058	0.0451276	-0.0841391	-0.5915	0.814029	1	OPC_07
ATL1	-0.0104158	0.0637456	-0.0845772	-0.275273	0.814865	1	OPC_07
MCPH1	-0.0186904	0.0442637	-0.0816444	-0.581892	0.816133	1	OPC_07
SUGT1	-0.0209834	0.0624471	-0.104414	-0.492946	0.816401	1	OPC_07
POLA1	-0.00308702	0.0145894	-0.0207634	-0.34229	0.816511	1	OPC_07
CRISPLD2	0.0112062	0.0632228	-0.0408103	0.422246	0.817082	1	OPC_07
EPC2	0.0275129	0.118548	-0.0635217	0.59235	0.817221	1	OPC_07
DPP6	0.00967402	0.185795	-0.166447	0.107658	0.817334	1	OPC_07
SERP1	0.00875978	0.0351466	-0.017627	0.650661	0.817412	1	OPC_07
ALDH1L1	-0.000861046	0.0352852	-0.0370073	-0.0466886	0.817514	1	OPC_07
RALGAPA2	-0.022792	0.0508825	-0.0964665	-0.606336	0.81762	1	OPC_07
CCNI	0.0100271	0.0405445	-0.0204904	0.643983	0.818014	1	OPC_07
LARP1B	-0.011963	0.0304257	-0.0543518	-0.553144	0.818036	1	OPC_07
ERBB4	0.00113507	0.377295	-0.375025	0.00591422	0.818131	1	OPC_07
NDRG2	0.0305723	0.126148	-0.0650033	0.626944	0.818323	1	OPC_07
AFAP1L2	-0.0107023	0.0873827	-0.108787	-0.213856	0.818455	1	OPC_07
DDHD1	0.0146745	0.0591158	-0.0297667	0.647181	0.819384	1	OPC_07
SCRN1	-0.0218391	0.0557453	-0.0994236	-0.551707	0.81945	1	OPC_07
NSMCE2	0.0129443	0.0746875	-0.0487988	0.410903	0.820034	1	OPC_07
FAM168A	-0.0137009	0.0340529	-0.0614547	-0.562327	0.820034	1	OPC_07
GOLPH3	-0.0088629	0.0290577	-0.0467835	-0.458087	0.820497	1	OPC_07
SNAPC3	0.00250029	0.0265286	-0.021528	0.203946	0.820783	1	OPC_07
BAZ1B	-0.00781282	0.0204097	-0.0360353	-0.542576	0.820784	1	OPC_07
PRKD1	0.0065126	0.0996742	-0.086649	0.137014	0.821064	1	OPC_07
ST6GAL2	-0.023591	0.0782939	-0.125476	-0.453821	0.822086	1	OPC_07
HNRNPK	-0.013247	0.0458522	-0.0723463	-0.439324	0.822137	1	OPC_07
SLC1A1	0.0146487	0.0736381	-0.0443408	0.486712	0.822177	1	OPC_07
NSG2	0.0252287	0.137408	-0.086951	0.440787	0.822381	1	OPC_07
SECISBP2	0.0164557	0.0776815	-0.0447701	0.526781	0.822579	1	OPC_07
ARMCX4	0.0056036	0.0648965	-0.0536893	0.185231	0.822709	1	OPC_07
PRKAA2	0.00457545	0.0625442	-0.0533933	0.154699	0.822822	1	OPC_07
TMEM245	0.0103516	0.05403	-0.0333267	0.464505	0.822894	1	OPC_07
ANAPC16	0.00599102	0.059017	-0.0470349	0.221442	0.822986	1	OPC_07
SMARCC1	-0.0096785	0.0448517	-0.0642087	-0.347872	0.823227	1	OPC_07
RHOQ	0.00337609	0.0599553	-0.0532031	0.116951	0.823353	1	OPC_07
SCP2	-0.0114005	0.0322158	-0.0550169	-0.512299	0.823377	1	OPC_07
PRRX1	0.00390059	0.114554	-0.106753	0.0690895	0.823639	1	OPC_07
LIMA1	0.032042	0.14329	-0.0792058	0.564516	0.824186	1	OPC_07
FNBP1L	0.000871539	0.0579052	-0.0561621	0.0299504	0.824426	1	OPC_07
EGLN1	-0.0104067	0.0361576	-0.0569709	-0.438034	0.824437	1	OPC_07
ZC3H12C	0.00309898	0.0262644	-0.0200664	0.262196	0.824724	1	OPC_07
ARID2	-0.0138134	0.0361138	-0.0637407	-0.542266	0.824981	1	OPC_07
TOX	-0.0339386	0.0747979	-0.142675	-0.61174	0.825519	1	OPC_07
SGCE	-0.00869894	0.0901373	-0.107535	-0.172504	0.825709	1	OPC_07
NPTN	-0.0157377	0.0624525	-0.0939279	-0.394491	0.825726	1	OPC_07
LRRC37A3	-0.0270477	0.0669594	-0.121055	-0.563921	0.825958	1	OPC_07
TRIP11	-0.00882646	0.0376844	-0.0553373	-0.371946	0.826612	1	OPC_07
ARHGAP17	-0.00965519	0.0455898	-0.0649002	-0.342544	0.827014	1	OPC_07
KIZ	-0.0300458	0.0715084	-0.1316	-0.579875	0.828272	1	OPC_07
SRPK2	0.0137795	0.0668695	-0.0393106	0.508707	0.828677	1	OPC_07
LARP4B	-0.016333	0.0431488	-0.0758148	-0.538182	0.828712	1	OPC_07
FARP2	0.0209908	0.116587	-0.0746049	0.430367	0.829159	1	OPC_07
H3-3B	-0.0400143	0.0948779	-0.174907	-0.581402	0.8295	1	OPC_07
GLMN	0.00500367	0.0564036	-0.0463963	0.190798	0.829573	1	OPC_07
BTBD10	0.0101816	0.0450508	-0.0246876	0.572298	0.830052	1	OPC_07
DOK6	0.0189562	0.113118	-0.0752055	0.394571	0.830064	1	OPC_07
OFD1	0.0189126	0.0881224	-0.0502971	0.53559	0.830243	1	OPC_07
VAT1L	0.00380054	0.0357076	-0.0281065	0.233457	0.83054	1	OPC_07
ATP6V1A	-0.0064832	0.0233386	-0.036305	-0.426092	0.830583	1	OPC_07
SPOP	0.00117116	0.0252175	-0.0228752	0.0954582	0.830823	1	OPC_07
IGF1R	-0.00216196	0.106863	-0.111187	-0.0388658	0.831032	1	OPC_07
TTC7B	-0.0227257	0.0552089	-0.10066	-0.571526	0.831388	1	OPC_07
ATG7	-0.00637575	0.0543603	-0.0671118	-0.205747	0.831683	1	OPC_07
GRID1	-0.0234291	0.0598202	-0.106678	-0.551598	0.831698	1	OPC_07
MT2A	-0.00706995	0.0908528	-0.104993	-0.141508	0.831771	1	OPC_07
LRMDA	-0.0288056	0.120159	-0.17777	-0.379002	0.832416	1	OPC_07
NAA25	-0.00563595	0.0368986	-0.0481705	-0.259701	0.832643	1	OPC_07
PWWP3A	0.0156051	0.0641583	-0.0329482	0.629934	0.832749	1	OPC_07
DIP2A	-0.0126968	0.042692	-0.0680857	-0.449284	0.832898	1	OPC_07
DSCAML1	0.0094674	0.218255	-0.19932	0.088874	0.832958	1	OPC_07
AASDH	0.00765394	0.0435556	-0.0282478	0.417848	0.833133	1	OPC_07
GALNT11	0.00295206	0.0480375	-0.0421334	0.128333	0.833419	1	OPC_07
WLS	-0.0239387	0.121158	-0.169036	-0.323362	0.833454	1	OPC_07
RAB14	0.0115996	0.0779736	-0.0547744	0.342526	0.833962	1	OPC_07
GPC6	-0.0473345	0.133005	-0.227674	-0.51444	0.83447	1	OPC_07
KLHL1	-0.0204424	0.194974	-0.235858	-0.185995	0.834531	1	OPC_07
COL11A1	0.0160518	0.152336	-0.120233	0.230848	0.834685	1	OPC_07
PRORP	-0.000407731	0.0405625	-0.041378	-0.0195053	0.834757	1	OPC_07
PPFIBP1	0.0265454	0.119319	-0.0662282	0.560807	0.835039	1	OPC_07
CLK1	-0.00540225	0.0481534	-0.0589579	-0.197705	0.835217	1	OPC_07
WWP2	-0.023401	0.0797456	-0.126548	-0.44466	0.835336	1	OPC_07
NIPAL3	-0.0156774	0.0844062	-0.115761	-0.307015	0.836187	1	OPC_07
UVRAG	0.0149406	0.0808342	-0.050953	0.444398	0.836192	1	OPC_07
IGSF21	0.0149738	0.128832	-0.0988841	0.257761	0.836927	1	OPC_07
EBF4	0.00956587	0.0499382	-0.0308064	0.464396	0.837095	1	OPC_07
GLS	-0.0283709	0.065653	-0.122395	-0.591403	0.837251	1	OPC_07
ZMIZ1	-0.0312161	0.0929159	-0.155348	-0.492882	0.837284	1	OPC_07
VAPA	0.0178598	0.079674	-0.0439544	0.566286	0.837343	1	OPC_07
CDC27	-0.0132531	0.0478611	-0.0743672	-0.425033	0.837479	1	OPC_07
ZMAT3	0.0388227	0.167505	-0.0898599	0.591309	0.837678	1	OPC_07
PDZD8	-0.00487572	0.0152328	-0.0249843	-0.475233	0.837706	1	OPC_07
STAMBPL1	0.0150154	0.0653136	-0.0352829	0.585101	0.838805	1	OPC_07
SYT16	0.0228239	0.0998819	-0.0542342	0.580523	0.839414	1	OPC_07
PSD3	-0.00476719	0.0830348	-0.0925692	-0.106416	0.839476	1	OPC_07
LMO3	0.00800369	0.155438	-0.13943	0.1064	0.83949	1	OPC_07
UBE2D3	-0.00198618	0.0504244	-0.0543968	-0.0742759	0.839598	1	OPC_07
EMSY	-0.0182281	0.0482663	-0.0847225	-0.537285	0.840041	1	OPC_07
UGP2	-0.0113775	0.0973997	-0.120155	-0.205001	0.841156	1	OPC_07
FGFR1OP2	-0.0097555	0.0299495	-0.0494605	-0.481562	0.841161	1	OPC_07
TACC2	0.031157	0.226222	-0.163908	0.313058	0.841178	1	OPC_07
MAP3K5	0.00698111	0.0881388	-0.0741766	0.168594	0.841319	1	OPC_07
PEAK1	-0.0249177	0.102288	-0.152124	-0.383927	0.841656	1	OPC_07
RC3H2	0.00853017	0.0352314	-0.0181711	0.626144	0.841949	1	OPC_07
FIP1L1	-0.0143864	0.0387823	-0.0675551	-0.530327	0.842036	1	OPC_07
CTNNA1	-0.0238195	0.065572	-0.113211	-0.522257	0.842328	1	OPC_07
TMBIM6	0.015512	0.0923539	-0.0613299	0.395656	0.842599	1	OPC_07
UBE3A	0.0134279	0.0589896	-0.0321338	0.577639	0.842778	1	OPC_07
YIPF4	0.00960142	0.072158	-0.0529552	0.300823	0.843519	1	OPC_07
LRRC4C	0.0212853	0.142217	-0.0996467	0.344975	0.843911	1	OPC_07
SRBD1	0.0106109	0.0687596	-0.0475379	0.357651	0.844263	1	OPC_07
EPHB1	0.0274409	0.123846	-0.0689644	0.557886	0.844321	1	OPC_07
ETV1	-0.00907788	0.0994587	-0.117614	-0.163929	0.844415	1	OPC_07
LMF1	-0.018414	0.064038	-0.100866	-0.437719	0.844416	1	OPC_07
FAM13A	-0.0410613	0.0971451	-0.179268	-0.582308	0.844449	1	OPC_07
SLC24A3	-0.0257511	0.0702548	-0.121757	-0.52571	0.844782	1	OPC_07
ZNF638	-0.0286528	0.0650839	-0.12239	-0.599108	0.844966	1	OPC_07
MEGF11	-0.0337229	0.159795	-0.227241	-0.341548	0.845025	1	OPC_07
LINGO1	-0.0226124	0.0748897	-0.120114	-0.454549	0.845289	1	OPC_07
RAPGEF4	0.00258876	0.165993	-0.160816	0.0310511	0.845313	1	OPC_07
HIBADH	-0.0110369	0.0397603	-0.061834	-0.425847	0.845416	1	OPC_07
KIAA1549	-0.0196683	0.0457422	-0.0850789	-0.589342	0.845507	1	OPC_07
ABCD3	0.000504921	0.0359749	-0.034965	0.0279004	0.845643	1	OPC_07
DSCAM	0.0558658	0.251	-0.139269	0.561124	0.845697	1	OPC_07
UTP23	0.0231459	0.167253	-0.120961	0.314802	0.84595	1	OPC_07
MYEF2	-0.0298306	0.0874425	-0.147104	-0.498554	0.845963	1	OPC_07
LCORL	0.00210267	0.0432226	-0.0390172	0.100223	0.846066	1	OPC_07
NUFIP2	-0.0107386	0.0361948	-0.0576721	-0.448451	0.846075	1	OPC_07
WDR11	0.00723202	0.0731013	-0.0586372	0.215192	0.84723	1	OPC_07
MPZL1	0.0235342	0.106417	-0.0593481	0.556526	0.847364	1	OPC_07
CLIP1	0.00618279	0.0599273	-0.0475617	0.225475	0.847484	1	OPC_07
TAF15	0.00901715	0.0415681	-0.0235338	0.542942	0.847576	1	OPC_07
MAX	0.0142528	0.0642057	-0.0357002	0.559225	0.847648	1	OPC_07
ATP10B	0.0374418	0.173133	-0.0982489	0.540823	0.848179	1	OPC_07
PIK3R1	-0.0387305	0.123511	-0.200972	-0.467885	0.84853	1	OPC_07
MTMR7	0.0203436	0.113004	-0.0723168	0.43031	0.849528	1	OPC_07
CKAP5	0.0081706	0.0625927	-0.0462515	0.294257	0.849571	1	OPC_07
CHD6	-0.0246896	0.0668244	-0.116203	-0.528779	0.849913	1	OPC_07
HGSNAT	0.0108788	0.0462052	-0.0244476	0.603572	0.849986	1	OPC_07
WDR17	-0.0158951	0.0406772	-0.0724675	-0.550691	0.850455	1	OPC_07
BCKDHB	0.0142029	0.0695773	-0.0411714	0.50271	0.850545	1	OPC_07
KLRC3	0.0109553	0.0515325	-0.0296219	0.529163	0.850547	1	OPC_07
FAM184A	0.0243436	0.126569	-0.0778823	0.466737	0.850621	1	OPC_07
CNTRL	-0.000567737	0.0652628	-0.0663983	-0.0169032	0.850854	1	OPC_07
SYT9	0.0157999	0.0739414	-0.0423416	0.532618	0.850999	1	OPC_07
UST	0.0228369	0.121266	-0.0755919	0.45474	0.851091	1	OPC_07
NRXN2	-0.00678015	0.0410824	-0.0546427	-0.277646	0.851295	1	OPC_07
KDM5A	-0.00282801	0.027456	-0.033112	-0.183027	0.851312	1	OPC_07
ATXN2	0.00590218	0.0599235	-0.0481191	0.214139	0.851533	1	OPC_07
CHD9	0.0250086	0.125624	-0.0756069	0.487162	0.851691	1	OPC_07
LRRFIP2	-0.012694	0.0624523	-0.0878403	-0.331084	0.851849	1	OPC_07
OTUD7B	-0.0112263	0.0523524	-0.0748051	-0.346078	0.852822	1	OPC_07
KIF5C	0.0223664	0.123439	-0.0787062	0.433721	0.852845	1	OPC_07
FGF14	0.0453153	0.205343	-0.114712	0.555006	0.853232	1	OPC_07
ZNF737	-0.01227	0.0358716	-0.0604117	-0.499544	0.853314	1	OPC_07
HLTF	0.00138915	0.0760401	-0.0732618	0.0364721	0.853804	1	OPC_07
PDS5B	-0.0231192	0.0558285	-0.102067	-0.57396	0.855363	1	OPC_07
RFTN2	0.0339161	0.165271	-0.0974386	0.506067	0.855606	1	OPC_07
ARMH4	-0.0075884	0.0478049	-0.0629817	-0.268498	0.855651	1	OPC_07
SHC3	0.0175813	0.129728	-0.0945651	0.307265	0.855709	1	OPC_07
TLN2	0.0221831	0.140535	-0.0961694	0.367361	0.856364	1	OPC_07
ZNF727	0.000126434	0.0309234	-0.0306706	0.00804644	0.856803	1	OPC_07
PARN	-0.000560476	0.0465465	-0.0476674	-0.0233196	0.857181	1	OPC_07
TSC22D4	0.00348184	0.038486	-0.0315224	0.194956	0.858007	1	OPC_07
BDH1	0.00417858	0.0440004	-0.0356433	0.205662	0.858716	1	OPC_07
KANSL1L	0.00620429	0.0791201	-0.0667116	0.16677	0.858822	1	OPC_07
ZNF493	-0.0151286	0.0426457	-0.0729029	-0.513229	0.858941	1	OPC_07
ADD3	-0.0192244	0.0858601	-0.124309	-0.358561	0.860152	1	OPC_07
ADD1	0.00194463	0.0664566	-0.0625673	0.0590806	0.860187	1	OPC_07
PEX1	0.010302	0.0447902	-0.0241862	0.585465	0.861128	1	OPC_07
ALCAM	0.0181745	0.161908	-0.125559	0.247829	0.861197	1	OPC_07
WDR59	0.0113862	0.0517208	-0.0289483	0.553288	0.861477	1	OPC_07
DOCK9	0.0381908	0.191763	-0.115382	0.487409	0.861742	1	OPC_07
UBE3D	0.0127123	0.0911338	-0.0657092	0.317715	0.861805	1	OPC_07
GNA12	0.013801	0.129321	-0.101719	0.234155	0.861899	1	OPC_07
RPS6KB1	-0.0115606	0.0330553	-0.0561764	-0.507852	0.861944	1	OPC_07
PLXDC2	0.00379474	0.115332	-0.107742	0.0666822	0.861963	1	OPC_07
EMC2	0.00620072	0.0373618	-0.0249604	0.390011	0.862208	1	OPC_07
SEZ6L	-0.0421981	0.137241	-0.221638	-0.460917	0.86235	1	OPC_07
CREB1	-0.00730594	0.033318	-0.0479299	-0.352486	0.862469	1	OPC_07
NHSL1	0.0248108	0.157279	-0.107657	0.367095	0.862634	1	OPC_07
SEC24B	0.00784846	0.0577481	-0.0420512	0.308273	0.862664	1	OPC_07
KAZN	0.0447263	0.236382	-0.146929	0.457394	0.863395	1	OPC_07
GPR137B	-0.00172069	0.0729518	-0.0763932	-0.0451638	0.863518	1	OPC_07
MYRIP	0.0197974	0.0985675	-0.0589728	0.492599	0.863627	1	OPC_07
EIF2AK4	0.00285181	0.054258	-0.0485543	0.108731	0.863649	1	OPC_07
RAB1A	0.0117705	0.0613474	-0.0378063	0.465335	0.863669	1	OPC_07
PNN	-0.00150589	0.110829	-0.113841	-0.026274	0.863975	1	OPC_07
RIN2	0.00613674	0.136723	-0.124449	0.0921063	0.864078	1	OPC_07
CNTN3	-0.0240528	0.323566	-0.371672	-0.135616	0.864413	1	OPC_07
PAK5	0.00484334	0.0736049	-0.0639183	0.138053	0.864642	1	OPC_07
PPM1B	-0.0198109	0.131889	-0.17151	-0.255958	0.864754	1	OPC_07
PPP2R5E	-0.00871865	0.0289877	-0.046425	-0.453193	0.865292	1	OPC_07
NDUFS1	-0.0099483	0.0412474	-0.061144	-0.380858	0.865459	1	OPC_07
USP14	0.00345769	0.0205183	-0.0136029	0.397227	0.865594	1	OPC_07
TOM1L2	-0.00501931	0.0349341	-0.0449727	-0.246229	0.865803	1	OPC_07
ABHD17B	0.00861028	0.0590062	-0.0417856	0.334865	0.866045	1	OPC_07
IL1RAP	0.0283357	0.147639	-0.0909676	0.46551	0.866108	1	OPC_07
RHOBTB3	0.024562	0.116844	-0.06772	0.521668	0.866198	1	OPC_07
PCBP2	-0.000384391	0.016553	-0.0173218	-0.0444811	0.86675	1	OPC_07
PSMD1	-0.00802981	0.0447554	-0.0608151	-0.298154	0.86802	1	OPC_07
NSRP1	-0.0060697	0.0188405	-0.0309799	-0.477572	0.868048	1	OPC_07
IL6ST	0.00296587	0.0663846	-0.0604528	0.0916607	0.868141	1	OPC_07
MTREX	0.0141195	0.0652056	-0.0369665	0.541709	0.868621	1	OPC_07
AP3S2	0.00670788	0.0343163	-0.0209005	0.476204	0.868725	1	OPC_07
HNRNPDL	-0.022632	0.109803	-0.155067	-0.334942	0.86883	1	OPC_07
MBNL2	-0.0157723	0.0771657	-0.10871	-0.332622	0.869083	1	OPC_07
EML5	-0.0144874	0.0672618	-0.0962366	-0.347341	0.869199	1	OPC_07
PELI1	-0.00961622	0.0566712	-0.0759037	-0.284329	0.8693	1	OPC_07
PACS1	0.0202805	0.134709	-0.0941481	0.34737	0.869547	1	OPC_07
RNF157	0.00937473	0.0433396	-0.0245901	0.540975	0.869719	1	OPC_07
NTRK3	-0.00976811	0.0876659	-0.107202	-0.196493	0.870626	1	OPC_07
KIF19	0.00061978	0.0331274	-0.0318879	0.037368	0.871036	1	OPC_07
DTD1	0.00875607	0.0487178	-0.0312057	0.42945	0.871282	1	OPC_07
ADNP	-0.00565488	0.0339454	-0.0452552	-0.279881	0.87166	1	OPC_07
ZZEF1	-0.014139	0.0430855	-0.0713634	-0.484266	0.871776	1	OPC_07
LUZP2	-0.0253746	0.138823	-0.189572	-0.302886	0.871919	1	OPC_07
FGF12	-0.0276939	0.221963	-0.277351	-0.217414	0.872547	1	OPC_07
ACVR2A	-0.00576612	0.0230638	-0.034596	-0.392002	0.873619	1	OPC_07
PON2	-0.0245945	0.0851883	-0.134377	-0.439088	0.873699	1	OPC_07
NFIA	-0.0266388	0.153109	-0.206386	-0.290469	0.873708	1	OPC_07
CHL1	0.0239725	0.148436	-0.100491	0.377503	0.873849	1	OPC_07
ACAD11	-0.00318597	0.0306454	-0.0370173	-0.184574	0.874054	1	OPC_07
ADAR	0.0028006	0.0422975	-0.0366963	0.138975	0.874097	1	OPC_07
MTX2	-0.0193798	0.0566473	-0.0954069	-0.499607	0.874344	1	OPC_07
DPYSL3	-0.0166206	0.0511459	-0.0843871	-0.480707	0.874651	1	OPC_07
ADAM22	-0.0213975	0.0630065	-0.105801	-0.496875	0.874763	1	OPC_07
ZBTB38	0.00389428	0.043933	-0.0361445	0.190631	0.874852	1	OPC_07
HMGN1	0.0336819	0.185082	-0.117718	0.436033	0.874858	1	OPC_07
RNF180	0.014032	0.0946631	-0.0665991	0.341086	0.874873	1	OPC_07
DPY19L2	0.0265989	0.17295	-0.119752	0.356218	0.875874	1	OPC_07
HMGB1	0.0169734	0.112156	-0.0782089	0.349511	0.875895	1	OPC_07
GTF3C1	0.00592611	0.032128	-0.0202758	0.443287	0.875995	1	OPC_07
IRF2	-0.00949562	0.0527671	-0.0717583	-0.298912	0.876366	1	OPC_07
ASAP2	0.00177864	0.0548418	-0.0512845	0.0656967	0.876583	1	OPC_07
CACNG5	0.00186955	0.141866	-0.138127	0.0261739	0.877349	1	OPC_07
RCAN1	-0.0138294	0.039922	-0.0675808	-0.504268	0.877812	1	OPC_07
ANKRD36C	0.0087816	0.101673	-0.0841093	0.185288	0.878024	1	OPC_07
RNF13	0.0086663	0.0580672	-0.0407346	0.343832	0.878048	1	OPC_07
ADGRB1	0.0114061	0.0643142	-0.0415019	0.422538	0.878327	1	OPC_07
XPO6	-0.00943353	0.0298738	-0.0487409	-0.47038	0.878529	1	OPC_07
PHIP	-0.0128826	0.0419918	-0.067757	-0.460133	0.878818	1	OPC_07
SUB1	0.00481759	0.0543182	-0.044683	0.190751	0.87902	1	OPC_07
PDE4D	0.0546616	0.473885	-0.364562	0.255555	0.879169	1	OPC_07
RCBTB1	0.00984853	0.048587	-0.0288899	0.498285	0.879196	1	OPC_07
MTMR3	0.00681716	0.0432167	-0.0295824	0.367076	0.879834	1	OPC_07
PDSS2	-0.00421457	0.0227572	-0.0311863	-0.306262	0.880001	1	OPC_07
LRP6	0.00883631	0.0688453	-0.0511727	0.288605	0.880098	1	OPC_07
PBX1	-0.0265553	0.103057	-0.156168	-0.401562	0.88085	1	OPC_07
DENND5A	0.00900352	0.0738653	-0.0558583	0.272064	0.880851	1	OPC_07
GABRB1	-0.0181455	0.123511	-0.159802	-0.251061	0.880878	1	OPC_07
PEX5L	-0.0186347	0.109769	-0.147038	-0.284442	0.880954	1	OPC_07
SENP5	0.00457289	0.0227935	-0.0136478	0.491898	0.881035	1	OPC_07
RAB3GAP1	0.00134505	0.0544208	-0.0517307	0.0496695	0.881085	1	OPC_07
FOXN2	0.0272997	0.13744	-0.0828402	0.485804	0.881257	1	OPC_07
MAP3K1	-0.0386613	0.136272	-0.213595	-0.433164	0.881693	1	OPC_07
KPNA5	0.0143118	0.0725754	-0.0439518	0.481445	0.881702	1	OPC_07
TYW1	0.00641257	0.0625031	-0.0496779	0.224074	0.881791	1	OPC_07
DNAJC3	0.00618603	0.0765928	-0.0642208	0.172205	0.882031	1	OPC_07
STIM2	-0.0130099	0.0494619	-0.0754816	-0.408167	0.882037	1	OPC_07
CCNY	0.00216736	0.0700403	-0.0657056	0.0625867	0.88248	1	OPC_07
EEA1	-0.0140615	0.109558	-0.137681	-0.222942	0.882573	1	OPC_07
GRIK2	-0.0361622	0.10592	-0.178244	-0.498841	0.882864	1	OPC_07
CSPG5	0.0112021	0.111407	-0.0890027	0.219108	0.883079	1	OPC_07
CHST9	-0.00336922	0.0661737	-0.0729121	-0.0949566	0.88311	1	OPC_07
CDH4	-0.0168511	0.0500745	-0.0837766	-0.493496	0.883488	1	OPC_07
SNCA	-0.0121165	0.046926	-0.0711589	-0.402216	0.883691	1	OPC_07
GAD1	-0.0089303	0.103191	-0.121052	-0.156108	0.883985	1	OPC_07
CAST	0.0149417	0.0933427	-0.0634593	0.373531	0.885059	1	OPC_07
RAPGEF1	0.0146761	0.0753458	-0.0459935	0.47412	0.885119	1	OPC_07
RPL13	-0.0642158	0.31984	-0.448272	-0.327714	0.885554	1	OPC_07
BMPR2	-0.00337846	0.0335745	-0.0403314	-0.179191	0.886143	1	OPC_07
GRM5	-0.0254484	0.0886754	-0.139572	-0.437051	0.886244	1	OPC_07
GPBP1L1	0.00582301	0.0406796	-0.0290336	0.327424	0.888172	1	OPC_07
RUNX1T1	0.0130142	0.113475	-0.0874465	0.253905	0.888356	1	OPC_07
MAPRE2	0.0168579	0.0868482	-0.0531324	0.472077	0.888547	1	OPC_07
ARAP2	0.00595607	0.112072	-0.10016	0.110009	0.888594	1	OPC_07
RNF24	-0.00490004	0.0271757	-0.0369758	-0.299413	0.889195	1	OPC_07
SRP54	-0.00731983	0.0275546	-0.0421943	-0.411379	0.889397	1	OPC_07
ELP1	-0.00928214	0.0308976	-0.0494618	-0.452782	0.889508	1	OPC_07
SLAIN2	0.00307661	0.0152098	-0.0090566	0.496987	0.890293	1	OPC_07
ADARB2	0.0356635	0.193941	-0.122614	0.441624	0.890664	1	OPC_07
SCN3A	-0.0210573	0.0812333	-0.123348	-0.403474	0.890775	1	OPC_07
FARS2	-0.0156261	0.0718117	-0.103064	-0.350268	0.891587	1	OPC_07
LRRFIP1	-0.00245184	0.0414972	-0.0464009	-0.109343	0.891946	1	OPC_07
ZNF197	-0.00280572	0.0574024	-0.0630138	-0.091335	0.892154	1	OPC_07
NUP58	0.00247273	0.0288864	-0.0239409	0.183484	0.892341	1	OPC_07
ZMYM2	-0.0102009	0.0662905	-0.0866923	-0.261381	0.892536	1	OPC_07
KAT2B	0.0468791	0.48373	-0.389972	0.210326	0.892576	1	OPC_07
TTYH1	-0.00477702	0.0802926	-0.0898467	-0.11006	0.893326	1	OPC_07
BRINP3	-0.0128309	0.125613	-0.151275	-0.181648	0.893626	1	OPC_07
AMZ2	0.00130127	0.0359972	-0.0333947	0.0735082	0.894265	1	OPC_07
TBC1D1	-0.00837997	0.042587	-0.059347	-0.322256	0.894291	1	OPC_07
PLEKHA2	-0.0111172	0.0593876	-0.081622	-0.309048	0.894702	1	OPC_07
KIF21A	-0.00510891	0.0591202	-0.0693381	-0.155899	0.894722	1	OPC_07
CLIC4	0.00229689	0.0149005	-0.0103067	0.357184	0.894946	1	OPC_07
MICU1	-0.0133862	0.0423462	-0.0691186	-0.470757	0.895146	1	OPC_07
GPD2	0.0209951	0.112703	-0.0707131	0.448702	0.895335	1	OPC_07
PCSK6	0.0126833	0.162841	-0.137474	0.165552	0.895686	1	OPC_07
SLC35F5	-0.00655097	0.07934	-0.0924419	-0.149488	0.895709	1	OPC_07
SLC38A6	0.0106753	0.0555531	-0.0342026	0.466225	0.895825	1	OPC_07
EGFR	-0.0385761	0.131974	-0.209126	-0.443317	0.895897	1	OPC_07
DGKB	-0.00105401	0.0153976	-0.0175056	-0.125569	0.896254	1	OPC_07
CXXC4	-0.00303672	0.14852	-0.154593	-0.0392715	0.896296	1	OPC_07
UBE2E3	-0.00605878	0.0520089	-0.0641265	-0.204502	0.896472	1	OPC_07
EIF3H	-0.0106966	0.0419423	-0.0633356	-0.398279	0.896928	1	OPC_07
TBC1D5	-0.0154141	0.0599952	-0.0908234	-0.400628	0.897505	1	OPC_07
HERC3	-0.00968617	0.0365735	-0.0559458	-0.410391	0.898053	1	OPC_07
CAPN7	-0.0108185	0.0664603	-0.0880973	-0.274381	0.898164	1	OPC_07
PCMTD2	0.00777735	0.0675245	-0.0519698	0.25513	0.898305	1	OPC_07
RECK	-0.0106204	0.0500722	-0.071313	-0.342967	0.898403	1	OPC_07
CACNA2D3	-0.0305536	0.0997176	-0.160825	-0.459687	0.898949	1	OPC_07
NCOA6	-0.0132602	0.0503458	-0.0768662	-0.408602	0.89945	1	OPC_07
TIAM1	-0.014597	0.0935269	-0.122721	-0.2646	0.900296	1	OPC_07
ST13	0.0165829	0.0983843	-0.0652186	0.397325	0.900418	1	OPC_07
DOCK10	-0.0188038	0.083202	-0.12081	-0.3613	0.900494	1	OPC_07
PRICKLE1	0.00921104	0.225939	-0.207517	0.0832995	0.900635	1	OPC_07
CMYA5	0.0149334	0.0814517	-0.0515849	0.440013	0.900864	1	OPC_07
ACOT11	-0.00726679	0.0446119	-0.0591455	-0.274537	0.90119	1	OPC_07
RAD18	-0.00301161	0.0344331	-0.0404563	-0.157636	0.902318	1	OPC_07
CBR4	0.0157662	0.0877403	-0.0562078	0.429339	0.903677	1	OPC_07
DNAJC1	-0.015307	0.0515579	-0.0821719	-0.448683	0.903753	1	OPC_07
AAK1	0.0103377	0.0992506	-0.0785752	0.22788	0.90386	1	OPC_07
GRIK4	-0.0109255	0.0961945	-0.118046	-0.199903	0.904049	1	OPC_07
MXI1	-0.000516477	0.0792195	-0.0802524	-0.0126953	0.904606	1	OPC_07
IKZF2	0.0311761	0.177349	-0.114996	0.418028	0.904794	1	OPC_07
CNTN4	0.0356006	0.242938	-0.171736	0.336534	0.904924	1	OPC_07
EXT2	0.00493658	0.0577724	-0.0478993	0.183124	0.905031	1	OPC_07
GOSR1	8.99292e-05	0.0366187	-0.0364388	0.00482519	0.905106	1	OPC_07
DNHD1	0.0072556	0.101883	-0.0873723	0.15028	0.905843	1	OPC_07
UBA2	-0.0104731	0.039036	-0.0599822	-0.414608	0.906021	1	OPC_07
PRKDC	0.00742622	0.0570362	-0.0421838	0.293391	0.906233	1	OPC_07
FBXL17	-0.00764243	0.0736843	-0.0889692	-0.184182	0.906357	1	OPC_07
NAV2	0.0192844	0.112449	-0.0738806	0.405697	0.906383	1	OPC_07
BMPER	-0.00501146	0.0807336	-0.0907565	-0.114552	0.906847	1	OPC_07
CDK8	0.0157122	0.0868896	-0.0554651	0.432657	0.907171	1	OPC_07
TFDP2	0.01276	0.131284	-0.105764	0.211006	0.907648	1	OPC_07
NPAS2	0.00158047	0.0438459	-0.040685	0.0732909	0.907837	1	OPC_07
NTN1	-0.0133312	0.1255	-0.152162	-0.188205	0.907931	1	OPC_07
ZFPM2	0.0358619	0.274268	-0.202544	0.294825	0.908095	1	OPC_07
TP53BP1	-0.00638151	0.0414682	-0.0542312	-0.261392	0.90818	1	OPC_07
SPOCK1	-0.00185093	0.13333	-0.137032	-0.0268362	0.908289	1	OPC_07
ZNF33A	-0.00544449	0.0244596	-0.0353486	-0.356841	0.908389	1	OPC_07
RIC8B	-0.00149819	0.0491825	-0.0521788	-0.0579393	0.908581	1	OPC_07
TNRC6A	0.0011939	0.071451	-0.0690632	0.0333063	0.908711	1	OPC_07
GRIK1	-0.0230434	0.116896	-0.162983	-0.322741	0.908968	1	OPC_07
RASSF4	-0.0412139	0.165423	-0.247851	-0.390917	0.909313	1	OPC_07
CYP4V2	-0.013504	0.0784727	-0.105481	-0.287761	0.909599	1	OPC_07
PSD2	0.00030073	0.0329459	-0.0323445	0.0180553	0.909826	1	OPC_07
AKAP12	0.00124498	0.0154063	-0.0129164	0.172308	0.909859	1	OPC_07
TVP23C	-0.00394603	0.0668195	-0.0747115	-0.109292	0.909967	1	OPC_07
ACBD6	0.00882785	0.0607103	-0.0430546	0.33349	0.910196	1	OPC_07
CERT1	0.0116407	0.0664118	-0.0431303	0.41656	0.910701	1	OPC_07
CCDC6	0.0047721	0.0416641	-0.0321199	0.253528	0.910905	1	OPC_07
ESYT2	0.00221482	0.0510705	-0.0466408	0.088853	0.911231	1	OPC_07
DNER	0.0204548	0.13354	-0.0926305	0.354517	0.911381	1	OPC_07
AMZ1	0.00947935	0.0618082	-0.0428495	0.355046	0.91143	1	OPC_07
PHTF2	-0.00543597	0.0273715	-0.0382434	-0.324752	0.911584	1	OPC_07
ROBO1	-0.00449455	0.0843118	-0.0933009	-0.0991951	0.911645	1	OPC_07
TTC14	-0.0165141	0.061236	-0.0942642	-0.416297	0.912042	1	OPC_07
DMXL1	-0.0115035	0.0431524	-0.0661595	-0.412517	0.912221	1	OPC_07
VPS37A	0.000203615	0.0253337	-0.0249264	0.0158805	0.912345	1	OPC_07
KLHL24	0.0104784	0.0684759	-0.0475192	0.354105	0.912703	1	OPC_07
COL16A1	-0.00020865	0.0782969	-0.0787142	-0.00520914	0.912729	1	OPC_07
DIPK1A	0.0100851	0.0674339	-0.0472637	0.344671	0.912951	1	OPC_07
SNAP23	0.00234827	0.0417655	-0.0370689	0.116765	0.913177	1	OPC_07
MDM4	-0.0122371	0.0558493	-0.0803236	-0.352263	0.914031	1	OPC_07
EEF2K	0.0405037	0.23043	-0.149423	0.417982	0.91405	1	OPC_07
NSD2	0.00530575	0.061687	-0.0510755	0.184442	0.914075	1	OPC_07
ARHGEF3	0.0251558	0.200968	-0.150657	0.280438	0.914099	1	OPC_07
RNF145	0.00375281	0.0324721	-0.0249665	0.256112	0.914181	1	OPC_07
HMBOX1	-0.00946442	0.0794258	-0.0983547	-0.208683	0.914564	1	OPC_07
XYLT1	-0.0287683	0.165664	-0.223201	-0.289996	0.91464	1	OPC_07
FAR1	0.00307425	0.0645497	-0.0584012	0.0980133	0.914745	1	OPC_07
FBXO7	-0.0198335	0.0723891	-0.112056	-0.421512	0.914932	1	OPC_07
CTNNA2	0.0298214	0.211141	-0.151498	0.322352	0.915001	1	OPC_07
EHMT1	-0.0146649	0.0544092	-0.0837391	-0.416114	0.915255	1	OPC_07
KCTD8	-0.00378773	0.0846674	-0.0922429	-0.0839274	0.915359	1	OPC_07
CACNG2	0.0026489	0.0148761	-0.0095783	0.424607	0.915681	1	OPC_07
POU6F2	-0.0393503	0.202877	-0.281577	-0.3184	0.916134	1	OPC_07
CRMP1	-0.0116304	0.0619322	-0.085193	-0.309875	0.916215	1	OPC_07
SRSF11	-0.0029821	0.0849805	-0.0909447	-0.0664466	0.916376	1	OPC_07
ITM2B	-0.0220368	0.101667	-0.14574	-0.349152	0.916445	1	OPC_07
GFOD1	-0.00434514	0.0400906	-0.0487808	-0.191655	0.916507	1	OPC_07
SLC35E3	0.00321703	0.0517861	-0.0453521	0.12982	0.917089	1	OPC_07
APC	-0.0088686	0.047765	-0.0655022	-0.306923	0.917422	1	OPC_07
SYNE1	-0.0162615	0.0853663	-0.117889	-0.313614	0.918516	1	OPC_07
KIF5B	0.00335919	0.0408111	-0.0340927	0.175796	0.918689	1	OPC_07
RAMP1	-0.0301023	0.113738	-0.173943	-0.410173	0.918885	1	OPC_07
CCSER2	-0.0121148	0.0623819	-0.0866114	-0.318733	0.918907	1	OPC_07
WSB1	0.0457221	0.328742	-0.237298	0.316634	0.919193	1	OPC_07
MRPS6	0.00812045	0.124497	-0.108256	0.136761	0.919564	1	OPC_07
CSRNP3	0.00380153	0.118307	-0.110704	0.0650701	0.91961	1	OPC_07
COBL	0.0193661	0.119013	-0.0802805	0.380914	0.919723	1	OPC_07
PREX2	0.0251726	0.190868	-0.140522	0.297761	0.919881	1	OPC_07
RDH11	-0.00223712	0.0460776	-0.0505519	-0.0907524	0.920254	1	OPC_07
QSER1	-0.0062746	0.027679	-0.0402283	-0.362199	0.921481	1	OPC_07
VPS13C	-0.0139538	0.0586188	-0.0865265	-0.37685	0.921654	1	OPC_07
NPAS3	0.017172	0.110767	-0.0764231	0.359597	0.921964	1	OPC_07
DENND2B	0.00480649	0.0683105	-0.0586975	0.148346	0.921992	1	OPC_07
FKTN	-0.00142414	0.0383511	-0.0411994	-0.070176	0.92207	1	OPC_07
NRG3	0.0105901	0.14945	-0.12827	0.149476	0.922147	1	OPC_07
ZC3H8	0.0116587	0.0751463	-0.051829	0.359922	0.922476	1	OPC_07
MIPOL1	-0.0125477	0.0578183	-0.0829137	-0.349502	0.922648	1	OPC_07
ZMAT1	0.00948805	0.0577253	-0.0387492	0.385516	0.922837	1	OPC_07
XPA	0.00419024	0.0269955	-0.018615	0.360125	0.922992	1	OPC_07
BCL6	-0.0182942	0.122071	-0.158659	-0.255448	0.923019	1	OPC_07
PAFAH1B1	0.00742515	0.0792371	-0.0643868	0.202655	0.923291	1	OPC_07
KLF12	0.00873148	0.181839	-0.164376	0.0988596	0.923353	1	OPC_07
RAB30	-0.00445187	0.0454392	-0.054343	-0.174891	0.923865	1	OPC_07
PRKRIP1	0.00466297	0.0328842	-0.0235582	0.323844	0.924504	1	OPC_07
WDR33	0.0116058	0.0729067	-0.049695	0.371072	0.924804	1	OPC_07
WHRN	0.00383764	0.0404753	-0.0328	0.205298	0.924898	1	OPC_07
CMIP	-0.00811677	0.0551649	-0.0713984	-0.251393	0.925167	1	OPC_07
AGO4	0.00834006	0.0489299	-0.0322498	0.402716	0.925464	1	OPC_07
AKAP11	-0.00334161	0.0289084	-0.0355916	-0.203083	0.925603	1	OPC_07
HNRNPLL	-0.00785294	0.0337622	-0.0494681	-0.369853	0.925614	1	OPC_07
SFPQ	-0.0154746	0.0823663	-0.113316	-0.30999	0.926021	1	OPC_07
XPO7	-0.00584408	0.0319141	-0.0436022	-0.303357	0.926176	1	OPC_07
TET3	0.00391539	0.0371248	-0.029294	0.23108	0.926607	1	OPC_07
RAI1	-0.00854789	0.0486163	-0.0657121	-0.293078	0.926849	1	OPC_07
EGLN3	0.0220981	0.140369	-0.0961725	0.366206	0.927266	1	OPC_07
ZNF235	0.00443665	0.039328	-0.0304547	0.249222	0.927461	1	OPC_07
KMT2A	0.000876169	0.0434381	-0.0416858	0.0403473	0.927754	1	OPC_07
PCDH7	-0.0236475	0.116332	-0.163626	-0.331108	0.927832	1	OPC_07
SLC22A15	0.00645982	0.0609302	-0.0480105	0.232438	0.927909	1	OPC_07
ZNF397	-0.00906453	0.043189	-0.061318	-0.339999	0.927994	1	OPC_07
TNK2	0.00694026	0.169696	-0.155816	0.0835769	0.928056	1	OPC_07
POLR2J3	-0.0132534	0.0663102	-0.0928169	-0.326483	0.92855	1	OPC_07
MYO16	-0.0185783	0.111959	-0.149116	-0.278945	0.928846	1	OPC_07
NEMF	0.00208838	0.05256	-0.0483832	0.0810982	0.928877	1	OPC_07
GBF1	-0.00670267	0.0331023	-0.0465077	-0.330034	0.928913	1	OPC_07
COLGALT2	0.00942101	0.0778473	-0.0590053	0.26985	0.929027	1	OPC_07
TBC1D22A	-0.0101414	0.0538693	-0.0741521	-0.310524	0.92918	1	OPC_07
IFT81	0.00814972	0.0629323	-0.0466329	0.291574	0.92976	1	OPC_07
REV1	0.00768819	0.0470636	-0.0316872	0.38269	0.930089	1	OPC_07
DNMT3A	0.00626708	0.0648464	-0.0523123	0.209686	0.930404	1	OPC_07
PLPPR4	-0.00330683	0.0664873	-0.073101	-0.0928627	0.93042	1	OPC_07
CALD1	-0.000709003	0.103217	-0.104635	-0.0133712	0.930777	1	OPC_07
MYH10	-0.00880641	0.0560608	-0.0736736	-0.266086	0.930938	1	OPC_07
MARCHF8	0.00538724	0.0734085	-0.062634	0.155228	0.931415	1	OPC_07
RAB3C	-0.00748411	0.0458534	-0.0608216	-0.275014	0.931712	1	OPC_07
CLASP2	-0.0175815	0.0963763	-0.131539	-0.302385	0.931972	1	OPC_07
ZNF83	-0.00100421	0.0635832	-0.0655916	-0.0304736	0.932218	1	OPC_07
TIA1	0.0115097	0.0752949	-0.0522755	0.353665	0.932401	1	OPC_07
AKAP10	0.00026886	0.0566257	-0.056088	0.00935036	0.932717	1	OPC_07
KCNB1	0.00266466	0.0210401	-0.0157107	0.284219	0.932932	1	OPC_07
MAN1A2	0.0101622	0.0654116	-0.0450871	0.360504	0.933063	1	OPC_07
ZNF483	-0.0067006	0.0521845	-0.0655857	-0.223026	0.933147	1	OPC_07
KCNJ16	0.00239866	0.0748962	-0.0700988	0.0648476	0.933642	1	OPC_07
ZNF254	-0.00995987	0.0460728	-0.0659925	-0.348386	0.934115	1	OPC_07
ZXDC	0.00765622	0.0474351	-0.0321227	0.377233	0.934252	1	OPC_07
ITGA8	0.0108737	0.298818	-0.277071	0.0740145	0.934385	1	OPC_07
NR3C2	-0.0126191	0.0544317	-0.0796699	-0.36887	0.934562	1	OPC_07
RPAP2	-0.00214975	0.0499135	-0.054213	-0.0809292	0.934846	1	OPC_07
DSEL	0.0037458	0.0702118	-0.0627202	0.110457	0.934929	1	OPC_07
SOGA1	0.00241378	0.0877844	-0.0829569	0.0554163	0.935439	1	OPC_07
MBTPS1	0.00148307	0.0588483	-0.0558821	0.0506711	0.935498	1	OPC_07
TLK2	0.00259207	0.0333187	-0.0281346	0.16534	0.935525	1	OPC_07
CYP7B1	-0.0106541	0.0496906	-0.0709989	-0.346039	0.935613	1	OPC_07
AFF1	-0.0038591	0.0363791	-0.0440973	-0.187973	0.935646	1	OPC_07
TRIM44	-0.0155178	0.115004	-0.14604	-0.23302	0.935703	1	OPC_07
UNC79	-0.011985	0.0704545	-0.0944246	-0.284939	0.936051	1	OPC_07
CNOT1	0.00660666	0.0429874	-0.029774	0.355926	0.936099	1	OPC_07
SESN1	-0.0124569	0.0600747	-0.0849885	-0.336613	0.936219	1	OPC_07
PUDP	0.000115228	0.0146457	-0.0144153	0.0155426	0.936619	1	OPC_07
ALDH7A1	-0.00665178	0.0448618	-0.0581654	-0.253084	0.936632	1	OPC_07
ZNF345	0.00502692	0.0503409	-0.0402871	0.217429	0.936746	1	OPC_07
MTA3	0.00807229	0.0701318	-0.0539872	0.254939	0.936782	1	OPC_07
CD46	-0.0174538	0.0938773	-0.128785	-0.307271	0.936874	1	OPC_07
MACROH2A1	-0.0040585	0.0385234	-0.0466404	-0.186805	0.93716	1	OPC_07
GPM6B	0.00603965	0.12515	-0.11307	0.0993829	0.937517	1	OPC_07
SFXN1	0.0022483	0.0353204	-0.0308238	0.133242	0.937667	1	OPC_07
LHFPL6	0.017543	0.122031	-0.0869448	0.329069	0.938122	1	OPC_07
WDFY3	0.0133137	0.0911447	-0.0645173	0.33527	0.938155	1	OPC_07
HERC4	0.00995427	0.0664833	-0.0465748	0.345133	0.938407	1	OPC_07
INPP4A	-0.00815269	0.0421976	-0.058503	-0.317356	0.938756	1	OPC_07
OLIG2	-0.0132191	0.122199	-0.148637	-0.191326	0.939215	1	OPC_07
TANC1	0.0161855	0.149218	-0.116847	0.238462	0.93957	1	OPC_07
ATCAY	-0.0118744	0.0906003	-0.114349	-0.227114	0.939578	1	OPC_07
UBE2V1	0.00505572	0.0330731	-0.0229617	0.353674	0.939935	1	OPC_07
METTL25	-0.011331	0.0575034	-0.0801653	-0.322633	0.940227	1	OPC_07
SOX8	-0.0182482	0.0969333	-0.13343	-0.310516	0.940262	1	OPC_07
WDSUB1	0.0072517	0.0479589	-0.0334555	0.349154	0.940481	1	OPC_07
NAP1L4	-0.0119188	0.0631751	-0.0870127	-0.311083	0.940727	1	OPC_07
KLHL23	-0.00837936	0.0756775	-0.0924362	-0.195382	0.941621	1	OPC_07
CRACD	-0.0192455	0.0976874	-0.136179	-0.322583	0.941671	1	OPC_07
SHPRH	0.00205396	0.0732726	-0.0691647	0.0565256	0.941864	1	OPC_07
SPRY4	0.0156589	0.157125	-0.125807	0.216949	0.94217	1	OPC_07
HDAC4	0.00793581	0.222081	-0.206209	0.0726326	0.942827	1	OPC_07
ZNF626	-0.00777641	0.0391564	-0.0547092	-0.324751	0.943332	1	OPC_07
IQCB1	-0.00350569	0.0355848	-0.0425961	-0.175772	0.943422	1	OPC_07
MPHOSPH9	-0.00426685	0.0445629	-0.0530966	-0.171266	0.943586	1	OPC_07
RAB18	-0.00516907	0.0355274	-0.0458655	-0.248945	0.94365	1	OPC_07
TAFA2	-0.0193947	0.119325	-0.158114	-0.274027	0.944046	1	OPC_07
SYT17	0.00500534	0.0746647	-0.064654	0.140832	0.944142	1	OPC_07
PPP6R3	-0.0111714	0.0632205	-0.0855633	-0.294326	0.944184	1	OPC_07
FAM133B	-0.0111569	0.0556861	-0.0779999	-0.327141	0.944367	1	OPC_07
CADM1	0.0222456	0.153809	-0.109318	0.331404	0.944424	1	OPC_07
PRKG2	-0.0123642	0.0578714	-0.0825997	-0.345029	0.944462	1	OPC_07
RNF216	-0.0069639	0.0611742	-0.075102	-0.200314	0.944655	1	OPC_07
PTCH1	0.00961984	0.0680723	-0.0488326	0.322562	0.944799	1	OPC_07
HIP1	-0.0102717	0.261661	-0.282205	-0.0740338	0.945184	1	OPC_07
ASIC1	0.016455	0.116649	-0.0837389	0.321888	0.945497	1	OPC_07
PALLD	0.00782874	0.0850373	-0.0693798	0.198735	0.945871	1	OPC_07
PPFIA2	-0.0095075	0.0968064	-0.115821	-0.175277	0.946383	1	OPC_07
CNOT6	0.00333153	0.0352407	-0.0285777	0.204633	0.946652	1	OPC_07
STK33	0.00307475	0.0357343	-0.0295848	0.184522	0.946702	1	OPC_07
PHACTR4	-0.00233926	0.030743	-0.0354215	-0.13859	0.947192	1	OPC_07
TMEM132D	0.00303257	0.0633414	-0.0572763	0.0985547	0.947545	1	OPC_07
FYN	-0.0130697	0.0783618	-0.104501	-0.280167	0.947573	1	OPC_07
ZNF827	0.00751752	0.0826205	-0.0675855	0.196185	0.947742	1	OPC_07
GPSM2	0.0104511	0.0745164	-0.0536143	0.319731	0.947924	1	OPC_07
PAN3	0.000811708	0.0808872	-0.0792638	0.0198677	0.948358	1	OPC_07
OXR1	-0.0114953	0.0675446	-0.0905352	-0.28505	0.94851	1	OPC_07
WAPL	0.00422752	0.0362652	-0.0278102	0.258626	0.948542	1	OPC_07
FBXO42	-0.00495422	0.0766558	-0.0865642	-0.118982	0.948605	1	OPC_07
ADAM17	-0.00180991	0.0355865	-0.0392063	-0.0948585	0.94879	1	OPC_07
PRPF4B	0.00176374	0.0842929	-0.0807655	0.0418865	0.948808	1	OPC_07
SH3RF1	-0.00951381	0.0499257	-0.0689534	-0.313709	0.948924	1	OPC_07
ZNF704	-0.00442966	0.0763047	-0.085164	-0.107538	0.949059	1	OPC_07
CPEB3	-0.00290149	0.0735203	-0.0793233	-0.0744136	0.949068	1	OPC_07
KIDINS220	-0.00383778	0.0806301	-0.0883057	-0.0890506	0.949365	1	OPC_07
TSPAN3	0.00345758	0.0653503	-0.0584351	0.109492	0.950036	1	OPC_07
BRD4	-0.0104532	0.0811728	-0.102079	-0.223603	0.950338	1	OPC_07
PRKCI	0.000482089	0.0232869	-0.0223227	0.0414333	0.951014	1	OPC_07
XPO4	-0.00384379	0.0491421	-0.0568297	-0.142183	0.951297	1	OPC_07
RAPGEF2	-0.0102166	0.0546589	-0.0750921	-0.308655	0.952707	1	OPC_07
CERS5	0.00429882	0.0329809	-0.0243832	0.293756	0.952851	1	OPC_07
CPSF6	-0.00782564	0.0580338	-0.0736851	-0.232889	0.95301	1	OPC_07
ZNF652	-0.000906188	0.0255241	-0.0273365	-0.0671992	0.953085	1	OPC_07
EPB41L4A	0.00730729	0.0753045	-0.0606899	0.210627	0.953168	1	OPC_07
MACO1	-0.00739931	0.0435826	-0.0583812	-0.284461	0.9542	1	OPC_07
TRAK2	-0.00114183	0.0580092	-0.0602929	-0.0378344	0.954421	1	OPC_07
KMT2C	0.0043487	0.087078	-0.0783806	0.103026	0.955857	1	OPC_07
CEP44	-0.00379362	0.0234224	-0.0310096	-0.273198	0.956041	1	OPC_07
FUT9	0.00738354	0.0712385	-0.0564714	0.22663	0.956435	1	OPC_07
KANSL1	-0.00464342	0.204965	-0.214252	-0.0434187	0.956521	1	OPC_07
ZADH2	0.00586314	0.0508211	-0.0390948	0.255607	0.956949	1	OPC_07
PRKAR2A	-0.00700872	0.0428118	-0.0568292	-0.275726	0.957427	1	OPC_07
CSGALNACT1	0.00138581	0.124502	-0.12173	0.0220616	0.957683	1	OPC_07
TNIK	-0.0195176	0.114388	-0.153423	-0.285678	0.958096	1	OPC_07
MTSS1	-0.00837354	0.104501	-0.121248	-0.145399	0.958275	1	OPC_07
FOXN3	-0.00788275	0.0790886	-0.0948541	-0.177644	0.958427	1	OPC_07
LIFR	-0.0124046	0.24731	-0.272119	-0.0936124	0.958535	1	OPC_07
TPR	0.00591119	0.0634082	-0.0515858	0.201501	0.958713	1	OPC_07
TSPYL2	-0.00865214	0.0695687	-0.086873	-0.216795	0.958721	1	OPC_07
HP1BP3	0.00693008	0.16594	-0.15208	0.0854204	0.958787	1	OPC_07
DCAF8	-0.00718178	0.053914	-0.0682775	-0.230393	0.958988	1	OPC_07
RABEP1	0.00869935	0.0731265	-0.0557278	0.264647	0.959187	1	OPC_07
SRGAP2C	-0.00403577	0.0400352	-0.0481068	-0.179482	0.959264	1	OPC_07
MCTP1	-0.0254911	0.162152	-0.213134	-0.266259	0.959509	1	OPC_07
HDLBP	-0.00652763	0.0402214	-0.0532766	-0.273673	0.95964	1	OPC_07
GSK3B	0.00602766	0.0901855	-0.0781302	0.140379	0.95969	1	OPC_07
SPATA7	0.00564891	0.0533131	-0.0420153	0.232284	0.960522	1	OPC_07
BAALC	-0.0153055	0.281007	-0.311618	-0.101239	0.960606	1	OPC_07
NECTIN3	-0.00518026	0.0522856	-0.0626461	-0.176681	0.960767	1	OPC_07
SAT1	-0.0167079	0.10021	-0.133626	-0.280085	0.960837	1	OPC_07
SLC38A9	0.00422256	0.0393563	-0.0309112	0.235558	0.961318	1	OPC_07
PHF6	-0.00261091	0.0227753	-0.0279971	-0.201578	0.961974	1	OPC_07
IFNAR1	0.0078121	0.0616704	-0.0460462	0.284291	0.962074	1	OPC_07
MIA2	-0.00468395	0.0462589	-0.0556268	-0.180209	0.962092	1	OPC_07
CNTLN	-0.0030675	0.0613148	-0.0674498	-0.0933827	0.962235	1	OPC_07
TRIM62	0.00164014	0.0481324	-0.0448521	0.0691431	0.962923	1	OPC_07
LRRC1	-0.00298998	0.0786368	-0.0846168	-0.0717932	0.963363	1	OPC_07
HIBCH	0.00507537	0.0907411	-0.0805903	0.116121	0.963718	1	OPC_07
GLRB	-0.00797711	0.0701916	-0.0861459	-0.200014	0.964358	1	OPC_07
RAP1GDS1	0.00285771	0.0489684	-0.043253	0.121469	0.964681	1	OPC_07
DCAF6	-0.00863277	0.0572269	-0.0744924	-0.256909	0.965717	1	OPC_07
RXRA	-0.00247326	0.127757	-0.132704	-0.0372224	0.966227	1	OPC_07
PITPNB	-0.00138283	0.0332914	-0.036057	-0.0781644	0.966235	1	OPC_07
KIAA0586	-0.00341285	0.0679159	-0.0747416	-0.093778	0.966523	1	OPC_07
ATF6	-0.00550068	0.0518864	-0.0628878	-0.187867	0.967941	1	OPC_07
WDR20	-0.00169492	0.0528054	-0.0561952	-0.0609536	0.968091	1	OPC_07
CHM	-0.00601863	0.0501205	-0.0621577	-0.210126	0.968391	1	OPC_07
TSC1	0.00290432	0.0493374	-0.0435288	0.122593	0.968527	1	OPC_07
PMS1	0.00589228	0.0522382	-0.0404537	0.249184	0.968587	1	OPC_07
IGSF11	-0.0121168	0.0891439	-0.113378	-0.234529	0.969268	1	OPC_07
PREX1	0.00688434	0.0725947	-0.0588261	0.205341	0.969772	1	OPC_07
UBE2E2	-0.00443925	0.054672	-0.0635505	-0.147193	0.970036	1	OPC_07
BACH2	0.00731881	0.0892498	-0.0746122	0.175081	0.970044	1	OPC_07
SENP2	0.0025731	0.0298571	-0.0247109	0.184841	0.970295	1	OPC_07
PDGFC	-0.000670638	0.0871499	-0.0884911	-0.0149672	0.970827	1	OPC_07
INSR	-0.000902959	0.0216038	-0.0234097	-0.0786328	0.971194	1	OPC_07
STAM2	0.00484818	0.0462453	-0.0365489	0.229539	0.971237	1	OPC_07
FRY	0.0100958	0.094871	-0.0746793	0.233411	0.971361	1	OPC_07
CMC1	-0.0010299	0.0420569	-0.0441167	-0.0468487	0.97139	1	OPC_07
ANKHD1	-0.00611152	0.0454068	-0.0576298	-0.232507	0.971572	1	OPC_07
SORL1	0.00853364	0.10646	-0.0893924	0.170799	0.971673	1	OPC_07
SP4	0.00255223	0.0235444	-0.0184399	0.238294	0.971703	1	OPC_07
PCDH15	-0.0210895	0.165945	-0.208124	-0.221	0.97232	1	OPC_07
CHD1	0.0026875	0.0412001	-0.0358251	0.136771	0.97234	1	OPC_07
PPIP5K2	0.00829528	0.0907349	-0.0741444	0.197216	0.972355	1	OPC_07
ZCCHC14	0.00384574	0.0673492	-0.0596578	0.118695	0.97244	1	OPC_07
TERF1	0.00471013	0.0438403	-0.03442	0.235923	0.97279	1	OPC_07
TBC1D14	0.00727442	0.0871501	-0.0726013	0.178497	0.973158	1	OPC_07
MPPED2	0.00615109	0.125476	-0.113173	0.101035	0.973377	1	OPC_07
PRKN	-0.0151096	0.127656	-0.157875	-0.207433	0.973404	1	OPC_07
ZNF431	0.000624931	0.0274313	-0.0261814	0.0456922	0.973735	1	OPC_07
ACTN4	-0.00193051	0.0570293	-0.0608903	-0.0641748	0.973818	1	OPC_07
NTM	-0.00954346	0.0907125	-0.109799	-0.186571	0.973964	1	OPC_07
MAPK14	0.00229696	0.0391535	-0.0345596	0.122148	0.974034	1	OPC_07
LRRN1	0.0120391	0.173517	-0.149439	0.146127	0.974254	1	OPC_07
PYGL	-0.0022422	0.0296935	-0.0341779	-0.137609	0.974307	1	OPC_07
C11orf58	0.0068009	0.0652775	-0.0516757	0.227946	0.974318	1	OPC_07
KDM1A	-0.00176003	0.047884	-0.051404	-0.0694865	0.974411	1	OPC_07
NDUFS4	0.00215282	0.028086	-0.0237803	0.162705	0.974424	1	OPC_07
TRA2A	-0.00455429	0.0646439	-0.0737524	-0.128995	0.974717	1	OPC_07
FOXO1	-0.00103309	0.0371255	-0.0391916	-0.0530633	0.974995	1	OPC_07
KSR1	0.00701534	0.0709337	-0.056903	0.215115	0.975161	1	OPC_07
KCNN2	-0.0015579	0.125008	-0.128124	-0.0241253	0.975459	1	OPC_07
SRSF4	-0.00500109	0.0484231	-0.0584253	-0.183474	0.975503	1	OPC_07
PIGF	0.00194239	0.0190117	-0.0151269	0.223032	0.975646	1	OPC_07
PHF21A	-0.00445104	0.0837402	-0.0926423	-0.0989201	0.975674	1	OPC_07
MICAL3	-0.00659819	0.068168	-0.0813643	-0.172969	0.975752	1	OPC_07
LRIG2	-0.00343536	0.0360773	-0.042948	-0.170406	0.976011	1	OPC_07
TASOR	0.00489462	0.0490371	-0.0392478	0.217325	0.976144	1	OPC_07
TRIM2	-0.00437028	0.0492589	-0.0579995	-0.159719	0.976149	1	OPC_07
RGS12	0.00139404	0.0693309	-0.0665428	0.0402179	0.976383	1	OPC_07
STXBP3	-0.00302092	0.0289787	-0.0350205	-0.18503	0.977068	1	OPC_07
RASSF2	0.00634068	0.0694387	-0.0567574	0.196956	0.977127	1	OPC_07
EXT1	0.00578534	0.101345	-0.0897746	0.118659	0.9777	1	OPC_07
RCOR3	-0.00295595	0.0416034	-0.0475153	-0.130019	0.978319	1	OPC_07
AFF3	-0.0135176	0.127216	-0.154251	-0.188257	0.978379	1	OPC_07
HNRNPH1	0.0062524	0.0659778	-0.053473	0.20518	0.978404	1	OPC_07
AHCTF1	0.00366743	0.0525098	-0.045175	0.147168	0.978553	1	OPC_07
ARHGAP35	-0.00669819	0.0699437	-0.0833401	-0.171293	0.9792	1	OPC_07
WNK1	-0.00311295	0.049704	-0.0559299	-0.115517	0.979214	1	OPC_07
CYRIA	-0.00103233	0.0386225	-0.0406871	-0.0510238	0.979249	1	OPC_07
SAMHD1	-0.0211045	0.240918	-0.283127	-0.157865	0.979447	1	OPC_07
STAG2	-0.0055258	0.0491986	-0.0602502	-0.197908	0.979595	1	OPC_07
DNM1	-0.00273639	0.0377386	-0.0432114	-0.132507	0.979778	1	OPC_07
CNOT4	-0.00471851	0.0472548	-0.0566918	-0.177939	0.97983	1	OPC_07
ZC3H6	-0.00164412	0.0318688	-0.035157	-0.0961546	0.97997	1	OPC_07
WASL	-0.00269947	0.0287342	-0.0341332	-0.168318	0.980535	1	OPC_07
PKD1	-0.00441662	0.0489294	-0.0577627	-0.162269	0.980642	1	OPC_07
SEC62	-0.00135068	0.0735058	-0.0762071	-0.0353648	0.980663	1	OPC_07
ATRX	-0.00143233	0.0791253	-0.08199	-0.0348485	0.980737	1	OPC_07
CAPN2	0.00395113	0.0424354	-0.0345332	0.201227	0.980747	1	OPC_07
ZC3H7A	0.00376674	0.0461176	-0.0385841	0.174322	0.980756	1	OPC_07
NINL	-0.00347776	0.0901937	-0.0971492	-0.072768	0.980864	1	OPC_07
PSME4	0.00095789	0.0312367	-0.0293209	0.0620048	0.980993	1	OPC_07
ANKH	0.00451395	0.0707329	-0.061705	0.133605	0.981147	1	OPC_07
RANBP9	0.000331712	0.0310706	-0.0304072	0.0211505	0.981494	1	OPC_07
CEP70	-0.00438027	0.0461921	-0.0549526	-0.16976	0.981654	1	OPC_07
ARHGEF7	0.000380242	0.070458	-0.0696975	0.0106348	0.982816	1	OPC_07
LUC7L	-0.00805636	0.0932192	-0.109332	-0.155913	0.984433	1	OPC_07
KLHL5	-0.00313635	0.0663081	-0.0725808	-0.0885186	0.984717	1	OPC_07
RNF144A	-0.0091653	0.0940073	-0.112338	-0.174113	0.984924	1	OPC_07
LRRN2	0.00155624	0.0548549	-0.0517424	0.057228	0.985407	1	OPC_07
PPM1A	0.00184824	0.0346049	-0.0309084	0.110588	0.985432	1	OPC_07
RGS7	0.00225188	0.091809	-0.0873053	0.0492826	0.985564	1	OPC_07
MPP5	0.000798444	0.0461041	-0.0445073	0.0345414	0.985928	1	OPC_07
CAPS2	0.00155737	0.0689268	-0.065812	0.0453084	0.986726	1	OPC_07
SLITRK5	0.00217065	0.0373011	-0.0329598	0.121103	0.98679	1	OPC_07
NCOA1	0.0111126	0.340172	-0.317947	0.0661894	0.987098	1	OPC_07
RFX4	-0.00264416	0.18233	-0.187618	-0.0280173	0.987231	1	OPC_07
DCTN4	-0.000621383	0.0237732	-0.025016	-0.0499246	0.987282	1	OPC_07
PPFIA1	0.00121344	0.0203814	-0.0179545	0.124077	0.987731	1	OPC_07
PPP3CB	-0.00113206	0.0386712	-0.0409353	-0.0557443	0.988153	1	OPC_07
NKTR	0.00664911	0.100291	-0.0869928	0.139169	0.988313	1	OPC_07
ZBTB16	0.00246297	0.168615	-0.163689	0.0290537	0.988666	1	OPC_07
FBXO9	-0.00165852	0.0424863	-0.0458033	-0.0736357	0.989376	1	OPC_07
ANKFY1	0.00314899	0.0457988	-0.0395008	0.144711	0.989448	1	OPC_07
HTT	-0.00173647	0.0432091	-0.0466821	-0.0757231	0.989617	1	OPC_07
CTNND1	0.00332919	0.0517813	-0.0451229	0.134671	0.990562	1	OPC_07
DZIP3	0.00314725	0.0516573	-0.0453628	0.127159	0.990639	1	OPC_07
SRPK1	-0.00208809	0.0292896	-0.0334658	-0.13043	0.990764	1	OPC_07
NAV1	-0.00864843	0.134032	-0.151329	-0.118801	0.990916	1	OPC_07
ZNF644	0.00454045	0.0768436	-0.0677627	0.123081	0.991164	1	OPC_07
GOLM1	0.0025908	0.0720186	-0.066837	0.073139	0.991896	1	OPC_07
ILDR2	0.00455213	0.081688	-0.0725838	0.115666	0.992437	1	OPC_07
RBM28	0.000306554	0.0424637	-0.0418506	0.0142522	0.993376	1	OPC_07
BCAS1	0.00266324	0.129587	-0.12426	0.041126	0.993533	1	OPC_07
CA8	0.00496379	0.103469	-0.0935411	0.0987651	0.993564	1	OPC_07
HADHA	0.0033238	0.0704846	-0.063837	0.0969991	0.993757	1	OPC_07
ZDHHC11B	-0.00320135	0.0589795	-0.0653822	-0.100908	0.993956	1	OPC_07
TRIM37	-0.000236378	0.0158007	-0.0162735	-0.0288888	0.994319	1	OPC_07
MMP16	0.00711646	0.175177	-0.160944	0.0829938	0.995032	1	OPC_07
MFN1	-0.00132604	0.0280865	-0.0307386	-0.0883632	0.995417	1	OPC_07
FCHSD2	0.00155834	0.11708	-0.113963	0.0264391	0.995528	1	OPC_07
CACNA1C	-0.00194562	0.101885	-0.105776	-0.0367266	0.995545	1	OPC_07
KCNIP1	-0.000924511	0.164267	-0.166116	-0.0109691	0.995812	1	OPC_07
ANKS1A	0.00270098	0.0896596	-0.0842576	0.0608775	0.99595	1	OPC_07
NLGN3	-0.00234849	0.0562815	-0.0609785	-0.0785084	0.9964	1	OPC_07
PRKACB	-0.000564212	0.0752586	-0.076387	-0.0145845	0.996784	1	OPC_07
FKBP5	-0.00234758	0.1563	-0.160995	-0.0290026	0.996836	1	OPC_07
SHC2	-0.0001044	0.0620002	-0.062209	-0.00329476	0.997085	1	OPC_07
RAP1B	0.000120225	0.0265257	-0.0262853	0.0089238	0.997289	1	OPC_07
VPS35L	8.79989e-05	0.0525235	-0.0523475	0.00328928	0.997831	1	OPC_07
ATP13A3	-0.000668721	0.0608826	-0.06222	-0.0212939	0.998229	1	OPC_07
SOX5	0.00314393	0.1615	-0.155212	0.0389122	0.998734	1	OPC_07
PPP1R21	-0.000246568	0.0774171	-0.0779103	-0.00622252	0.999136	1	OPC_07
RNF213	0.00148672	0.0939061	-0.0909327	0.0315293	0.999418	1	OPC_07
TMX3	0.000237535	0.0278149	-0.0273398	0.0168819	0.999856	1	OPC_07
